## Supplementary Information for "Exploring the Link Between Body Physiology and Cognition: The Role of the Brain and Aging" (part 13 of 20)

### Sheet: Table S13 (continued)
Table S13. Feature importance for the top rsMRI phenotype: Pearson correlation between the g-factor predicted by the stacked brain model (composite brain marker) and functional connectivity between nodes within the Schaefer7n500p-IV parcellation
RH Cont pCun 3	HIP-tail-lh	-0.0095	0.1302	(445, 533)	147382
LH Vis 15	pGP-lh	-0.0095	0.1299	(14, 552)	8188
LH Vis 30	RH SomMot 41	-0.0095	0.1317	(29, 325)	15926
LH Vis 37	RH SalVentAttn FrOperIns 5	-0.0095	0.1313	(36, 378)	19619
RH SomMot 27	RH Default PFCdPFCm 3	-0.0095	0.132	(311, 476)	123942
LH DorsAttn FEF 1	RH Default Par 8	-0.0095	0.1318	(105, 459)	52958
LH SomMot 23	LH SomMot 26	-0.0095	0.1303	(61, 64)	31905
CAU-tail-rh	HIP-head-m2-lh	-0.0095	0.1302	(519, 528)	152594
RH Cont PFCmp 2	aGP-rh	-0.0095	0.13	(450, 526)	147900
LH SomMot 15	LH Default pCunPCC 3	-0.0095	0.1306	(53, 238)	28115
LH Limbic TempPole 1	RH SalVentAttn FrOperIns 2	-0.0095	0.1307	(144, 375)	69566
LH SalVentAttn ParOper 1	RH SomMot 38	-0.0095	0.1311	(111, 322)	55488
LH Cont PFCmp 2	RH Cont Par 5	-0.0095	0.1315	(183, 418)	84780
LH Vis 7	LH Default pCunPCC 2	-0.0095	0.1294	(6, 237)	3533
LH SalVentAttn TempOcc 1	LH Default PFC 24	-0.0095	0.1303	(116, 229)	57590
RH Vis 4	RH Cont PFCl 12	-0.0095	0.1288	(253, 434)	108211
LH Default Temp 10	RH Vis 26	-0.0095	0.129	(194, 275)	88641
LH Vis 7	RH Default Par 8	-0.0095	0.1302	(6, 459)	3755
LH Vis 38	LH Limbic TempPole 1	-0.0095	0.1316	(37, 144)	19901
LH SomMot 47	THA-VAs-rh	-0.0095	0.1294	(85, 509)	43858
RH SomMot 33	RH Cont PFCl 15	-0.0095	0.1312	(317, 437)	125334
LH Vis 13	NAc-shell-rh	-0.0095	0.1296	(12, 523)	7080
LH SalVentAttn Med 6	RH SomMot 2	-0.0095	0.1319	(133, 286)	64923
LH Limbic TempPole 10	RH DorsAttn Post 4	-0.0095	0.132	(153, 337)	73164
LH SomMot 26	RH Cont PFCl 8	-0.0095	0.1314	(64, 430)	33741
LH Vis 32	RH Default Temp 2	-0.0095	0.1291	(31, 461)	17107
LH SomMot 36	RH Default pCunPCC 4	-0.0095	0.1297	(74, 492)	38638
LH Cont PFCmp 2	RH SalVentAttn TempOccPar 6	-0.0095	0.1303	(183, 370)	84732
LH DorsAttn Post 16	RH Vis 30	-0.0095	0.1299	(101, 279)	50980
RH Vis 19	RH SomMot 10	-0.0095	0.1298	(268, 294)	112451
LH SomMot 27	LH Default PFC 24	-0.0095	0.1293	(65, 229)	34028
LH SomMot 38	LH Default PFC 29	-0.0095	0.1322	(76, 234)	39335
LH Vis 34	LH DorsAttn Post 19	-0.0095	0.1308	(33, 104)	17791
LH Vis 5	CAU-body-lh	-0.0095	0.1301	(4, 545)	2746
RH SomMot 16	RH Cont PFCl 18	-0.0095	0.1311	(300, 440)	121189
LH SomMot 31	LH SalVentAttn ParOper 4	-0.0095	0.1291	(69, 114)	35855
RH SomMot 30	RH Cont Par 3	-0.0095	0.1299	(314, 416)	124602
RH Default Temp 6	RH Default pCunPCC 3	-0.0095	0.1293	(465, 491)	149290
LH Vis 14	LH Default pCunPCC 2	-0.0095	0.1324	(13, 237)	7334
RH DorsAttn Post 8	THA-DP-rh	-0.0095	0.1294	(341, 522)	130783
RH SalVentAttn Med 12	RH Default Temp 7	-0.0095	0.1293	(395, 466)	140690
LH SomMot 46	RH SalVentAttn Med 2	-0.0095	0.131	(84, 385)	43266
RH SomMot 36	aGP-rh	-0.0095	0.1299	(320, 526)	126125
LH SalVentAttn ParOper 1	LH Limbic OFC 5	-0.0095	0.1305	(111, 142)	55308
LH SalVentAttn ParOper 4	LH Cont PFCl 7	-0.0095	0.1317	(114, 172)	56658
RH SomMot 1	RH SomMot 4	-0.0095	0.1296	(285, 288)	117137
RH SomMot 34	RH SomMot 46	-0.0095	0.1286	(318, 330)	125462
RH DorsAttn Post 1	RH Default PFCdPFCm 5	-0.0095	0.1292	(334, 478)	129234
LH DorsAttn Post 16	CAU-body-rh	-0.0095	0.1302	(101, 518)	51219
LH SomMot 33	RH Default pCunPCC 11	-0.0095	0.1297	(71, 499)	37205
LH DorsAttn Post 4	RH Vis 18	-0.0095	0.1309	(89, 267)	45478
LH SalVentAttn FrOperIns 8	LH Default PFC 23	-0.0095	0.1317	(124, 228)	61049
LH SalVentAttn ParOper 4	LH Default Par 8	-0.0095	0.1305	(114, 204)	56690
LH Vis 38	RH Default Temp 1	-0.0095	0.1305	(37, 460)	20217
LH Vis 8	RH Vis 23	-0.0095	0.1315	(7, 272)	4114
RH DorsAttn PrCv 3	RH Default PFCdPFCm 4	-0.0095	0.1301	(364, 477)	135338
LH Vis 3	LH DorsAttn Post 10	-0.0095	0.129	(2, 95)	1197
LH SomMot 36	THA-VAs-lh	-0.0095	0.13	(74, 536)	38682
LH SomMot 18	RH Cont PFCmp 2	-0.0095	0.1299	(56, 450)	29821
LH SomMot 18	PUT-VP-lh	-0.0095	0.1309	(56, 541)	29912
RH DorsAttn Post 18	RH Cont Par 3	-0.0095	0.1307	(351, 416)	132742
RH SomMot 43	THA-DP-rh	-0.0095	0.1288	(327, 522)	127724
LH Default Temp 1	RH SalVentAttn FrOperIns 4	-0.0095	0.1307	(185, 377)	85476
LH Default PFC 21	RH Cont pCun 1	-0.0095	0.1309	(226, 443)	99769
RH Limbic OFC 1	RH Cont Cing 3	-0.0095	0.1291	(397, 448)	140985
LH Vis 34	LH DorsAttn Post 3	-0.0095	0.1296	(33, 88)	17775
RH SalVentAttn FrOperIns 3	NAc-core-lh	-0.0095	0.1291	(376, 551)	137602
LH Limbic TempPole 4	THA-VPm-rh	-0.0095	0.1286	(147, 507)	70919
LH SomMot 43	RH Vis 19	-0.0095	0.1297	(81, 268)	41739
RH DorsAttn Post 3	RH Default PFCv 4	-0.0095	0.1289	(336, 473)	129664
LH DorsAttn Post 11	LH SalVentAttn FrOperIns 9	-0.0095	0.129	(96, 125)	48556
LH DorsAttn FEF 2	RH Limbic TempPole 9	-0.0095	0.1306	(106, 412)	53358
LH Default PFC 30	RH Default Temp 4	-0.0095	0.1296	(235, 463)	102687
LH DorsAttn PrCv 2	RH Default PFCv 4	-0.0095	0.1319	(110, 473)	55197
LH DorsAttn PrCv 2	RH Default PFCdPFCm 3	-0.0095	0.1304	(110, 476)	55200
RH Vis 28	RH DorsAttn Post 21	-0.0095	0.1305	(277, 354)	115031
LH SomMot 3	LH Default PFC 23	-0.0095	0.1286	(41, 228)	22039
LH DorsAttn Post 8	LH SalVentAttn FrOperIns 8	-0.0095	0.1318	(93, 124)	47181
RH SomMot 46	RH SalVentAttn TempOccPar 1	-0.0095	0.1308	(330, 365)	128239
RH SomMot 28	NAc-shell-rh	-0.0095	0.1314	(312, 523)	124230
RH SalVentAttn TempOccPar 5	RH Default PFCv 3	-0.0095	0.1295	(369, 472)	136263
LH SomMot 15	LH SalVentAttn Med 9	-0.0095	0.1302	(53, 136)	28013
LH Default PFC 21	RH Default PFCdPFCm 10	-0.0095	0.1318	(226, 483)	99809
LH Limbic OFC 3	RH Limbic OFC 4	-0.0095	0.1295	(140, 400)	67949
RH Cont PFCmp 1	RH Default Par 1	-0.0095	0.1292	(449, 452)	147723
LH DorsAttn Post 10	RH Cont PFCl 12	-0.0095	0.1303	(95, 434)	48408
LH SalVentAttn ParOper 3	LH SalVentAttn Med 5	-0.0095	0.1291	(113, 132)	56179
RH Vis 10	RH Default PFCdPFCm 15	-0.0095	0.1304	(259, 488)	110044
RH Vis 1	RH DorsAttn Post 23	-0.0095	0.1318	(250, 356)	107230
LH Limbic OFC 1	RH SalVentAttn PrC 1	-0.0095	0.1288	(138, 373)	67095
RH SalVentAttn FrOperIns 5	RH Default PFCv 1	-0.0095	0.1286	(378, 470)	137872
CAU-tail-lh	THA-DP-lh	-0.0095	0.1318	(546, 549)	153155
RH SalVentAttn Med 8	RH Default Temp 5	-0.0096	0.1256	(391, 464)	140050
LH SomMot 15	LH DorsAttn Post 5	-0.0096	0.1275	(53, 90)	27967
LH Default pCunPCC 4	RH Default pCunPCC 6	-0.0096	0.1283	(239, 494)	103980
RH SomMot 10	RH SomMot 35	-0.0096	0.1266	(294, 319)	119535
LH SalVentAttn ParOper 4	RH Default pCunPCC 11	-0.0096	0.1254	(114, 499)	56985
LH SomMot 28	LH Limbic TempPole 1	-0.0096	0.1251	(66, 144)	34430
RH Limbic OFC 4	RH Default pCunPCC 7	-0.0096	0.1278	(400, 495)	141494
LH SomMot 46	RH Default Par 6	-0.0096	0.1269	(84, 457)	43338
LH Default PFC 16	LH Default pCunPCC 7	-0.0096	0.1247	(221, 242)	97923
LH DorsAttn Post 15	LH Default pCunPCC 3	-0.0096	0.1281	(100, 238)	50487
LH SalVentAttn ParOper 1	RH Cont Par 2	-0.0096	0.1278	(111, 415)	55581
LH SalVentAttn FrOperIns 3	RH DorsAttn Post 18	-0.0096	0.1259	(119, 351)	59017
LH Default PFC 24	LH Default pCunPCC 5	-0.0096	0.1255	(229, 240)	100541
RH Default PFCdPFCm 13	THA-VAs-lh	-0.0096	0.1274	(486, 536)	150952
LH Vis 2	RH DorsAttn FEF 2	-0.0096	0.1251	(1, 359)	910
LH Vis 33	LH SomMot 43	-0.0096	0.1251	(32, 81)	17248
LH SomMot 41	LH SalVentAttn Med 1	-0.0096	0.1272	(79, 128)	40654
LH SalVentAttn Med 7	LH Limbic TempPole 10	-0.0096	0.128	(134, 153)	65209
LH SomMot 23	RH Cont PFCl 6	-0.0096	0.1271	(61, 428)	32269
LH SomMot 1	LH Default PFC 29	-0.0096	0.1262	(39, 234)	21020
RH SalVentAttn FrOperIns 2	THA-DAl-lh	-0.0096	0.125	(375, 538)	137412
LH SomMot 13	RH Default Temp 8	-0.0096	0.1274	(51, 467)	27343
LH SalVentAttn FrOperIns 4	LH Cont PFCl 9	-0.0096	0.128	(120, 174)	59273
RH SalVentAttn TempOccPar 1	NAc-core-lh	-0.0096	0.1265	(365, 551)	135600
LH Cont PFCl 2	LH Default Temp 11	-0.0096	0.1269	(167, 195)	78517
LH Vis 38	RH Vis 4	-0.0096	0.1254	(37, 253)	20010
LH SomMot 29	LH Limbic TempPole 1	-0.0096	0.1283	(67, 144)	34916
RH Vis 8	RH SalVentAttn TempOccPar 4	-0.0096	0.1262	(257, 368)	109335
LH DorsAttn Post 15	RH DorsAttn Post 8	-0.0096	0.1249	(100, 341)	50590
LH SomMot 15	RH SalVentAttn TempOccPar 2	-0.0096	0.1249	(53, 366)	28243
LH SomMot 2	RH SomMot 4	-0.0096	0.1266	(40, 288)	21587
LH Default pCunPCC 8	RH SomMot 28	-0.0096	0.1275	(243, 312)	105044
LH SomMot 17	RH SomMot 27	-0.0096	0.1261	(55, 311)	29185
LH Default Temp 6	RH Limbic TempPole 5	-0.0096	0.1272	(190, 408)	87332
LH Cont pCun 3	PUT-DP-rh	-0.0096	0.1251	(178, 515)	83017
HIP-head-l-rh	THA-DP-lh	-0.0096	0.127	(504, 549)	152000
RH SalVentAttn Med 6	THA-VPl-lh	-0.0096	0.1246	(389, 535)	139796
RH SalVentAttn FrOperIns 4	RH Default Par 4	-0.0096	0.1277	(377, 455)	137682
LH SalVentAttn Med 10	RH Vis 9	-0.0096	0.1281	(137, 258)	66565
LH SomMot 6	LH Default Temp 10	-0.0096	0.1274	(44, 194)	23535
RH DorsAttn Post 18	THA-DAm-lh	-0.0096	0.1281	(351, 537)	132863
LH DorsAttn Post 6	LH Default pCunPCC 2	-0.0096	0.1253	(91, 237)	46373
RH Cont PFCmp 1	RH Default PFCdPFCm 12	-0.0096	0.1274	(449, 485)	147756
RH Vis 11	RH Cont Par 5	-0.0096	0.1283	(260, 418)	110267
RH SomMot 49	RH DorsAttn Post 24	-0.0096	0.126	(333, 357)	128894
RH SalVentAttn Med 12	THA-VAip-rh	-0.0096	0.1282	(395, 502)	140726
RH DorsAttn Post 9	RH Limbic TempPole 5	-0.0096	0.1264	(342, 408)	130880
LH SomMot 17	RH DorsAttn Post 3	-0.0096	0.1281	(55, 336)	29210
LH DorsAttn Post 15	RH Cont Par 2	-0.0096	0.1263	(100, 415)	50664
RH SomMot 10	RH SalVentAttn Med 13	-0.0096	0.1265	(294, 396)	119612
RH Default PFCdPFCm 6	CAU-VA-lh	-0.0096	0.1264	(479, 543)	150469
RH DorsAttn PrCv 3	RH Cont PFCl 4	-0.0096	0.1282	(364, 426)	135287
LH SomMot 37	LH SalVentAttn Med 3	-0.0096	0.1267	(75, 130)	38754
LH Vis 6	LH SomMot 28	-0.0096	0.1245	(5, 66)	2815
LH Default PFC 21	RH Cont PFCl 6	-0.0096	0.1251	(226, 428)	99754
RH SalVentAttn TempOccPar 5	RH Default Temp 9	-0.0096	0.1275	(369, 468)	136259
LH DorsAttn Post 1	LH Default PFC 4	-0.0096	0.1263	(86, 209)	44025
LH Limbic OFC 3	RH Cont PFCl 2	-0.0096	0.1283	(140, 424)	67973
LH DorsAttn Post 4	LH SalVentAttn Med 10	-0.0096	0.1281	(89, 137)	45348
RH SomMot 22	RH Default PFCdPFCm 14	-0.0096	0.1277	(306, 487)	122733
RH Cont Par 5	CAU-body-lh	-0.0096	0.1277	(418, 545)	144127
RH SomMot 39	RH Default PFCdPFCm 10	-0.0096	0.1245	(323, 483)	126775
LH SomMot 9	LH SomMot 32	-0.0096	0.1275	(47, 70)	24932
RH Vis 30	RH SomMot 29	-0.0096	0.1269	(279, 313)	115539
RH Default Par 8	THA-DP-rh	-0.0096	0.1266	(459, 522)	148778
LH Vis 39	LH SomMot 25	-0.0096	0.1249	(38, 63)	20335
LH Vis 21	RH Cont pCun 3	-0.0096	0.1267	(20, 445)	11294
RH DorsAttn Post 1	RH DorsAttn Post 13	-0.0096	0.1255	(334, 346)	129102
LH SomMot 31	LH SalVentAttn FrOperIns 2	-0.0096	0.1274	(69, 118)	35859
RH SalVentAttn TempOccPar 2	RH Cont PFCl 1	-0.0096	0.1254	(366, 423)	135659
LH Vis 19	RH DorsAttn Post 15	-0.0096	0.1266	(18, 348)	10130
LH SomMot 16	LH DorsAttn Post 19	-0.0096	0.1282	(54, 104)	28480
LH Default PFC 10	THA-DAl-rh	-0.0096	0.1269	(215, 511)	96185
LH SomMot 28	RH DorsAttn Post 1	-0.0096	0.1261	(66, 334)	34620
RH Limbic OFC 1	RH Default Temp 2	-0.0096	0.1247	(397, 461)	140998
LH SomMot 27	LH Default Temp 5	-0.0096	0.1263	(65, 189)	33988
RH SalVentAttn Med 10	THA-VAip-rh	-0.0096	0.1251	(393, 502)	140409
LH DorsAttn PrCv 2	RH SomMot 6	-0.0096	0.1276	(110, 290)	55014
RH SomMot 10	RH Default pCunPCC 9	-0.0096	0.1277	(294, 497)	119713
LH Vis 15	RH SalVentAttn FrOperIns 3	-0.0096	0.1252	(14, 376)	8012
LH Vis 34	RH SomMot 22	-0.0096	0.1251	(33, 306)	17993
LH SomMot 14	LH Default Par 7	-0.0096	0.125	(52, 203)	27580
LH DorsAttn Post 13	RH DorsAttn Post 15	-0.0096	0.1258	(98, 348)	49690
RH Vis 16	RH SomMot 32	-0.0096	0.1275	(265, 316)	111615
CAU-tail-rh	NAc-shell-lh	-0.0096	0.126	(519, 550)	152616
LH SomMot 11	RH Vis 4	-0.0096	0.1265	(49, 253)	26124
LH DorsAttn Post 4	LH Cont PFCv 1	-0.0096	0.1247	(89, 175)	45386
LH Vis 18	RH SomMot 21	-0.0096	0.1273	(17, 305)	9552
LH SomMot 35	RH DorsAttn Post 24	-0.0096	0.1273	(73, 357)	38024
RH Vis 35	RH DorsAttn Post 4	-0.0096	0.1248	(284, 337)	116918
LH SomMot 24	NAc-shell-lh	-0.0096	0.1258	(62, 550)	32882
RH Vis 32	RH DorsAttn PrCv 1	-0.0096	0.1272	(281, 362)	116133
RH SomMot 17	CAU-tail-rh	-0.0096	0.126	(301, 519)	121520
RH Vis 27	RH Default Temp 4	-0.0096	0.1262	(276, 463)	114864
LH Vis 38	RH SomMot 47	-0.0096	0.1256	(37, 331)	20088
RH Vis 29	RH SomMot 21	-0.0096	0.1276	(278, 305)	115257
LH Vis 25	LH Limbic TempPole 6	-0.0096	0.1262	(24, 149)	13120
LH Default pCunPCC 12	RH SalVentAttn Med 3	-0.0096	0.125	(247, 386)	106348
RH DorsAttn PrCv 1	RH Default pCunPCC 7	-0.0096	0.1254	(362, 495)	134977
LH Default pCunPCC 11	RH Vis 26	-0.0096	0.1263	(246, 275)	105931
LH Vis 6	RH SalVentAttn FrOperIns 8	-0.0096	0.125	(5, 381)	3130
LH Default PFC 22	RH SalVentAttn TempOccPar 1	-0.0096	0.1284	(227, 365)	100017
LH SalVentAttn ParOper 2	RH Vis 14	-0.0096	0.1247	(112, 263)	55870
LH SomMot 27	RH Default Par 3	-0.0096	0.125	(65, 454)	34253
RH Vis 19	RH SomMot 30	-0.0096	0.1262	(268, 314)	112471
LH DorsAttn Post 16	RH SomMot 2	-0.0096	0.1251	(101, 286)	50987
RH DorsAttn Post 18	RH Cont PFCl 1	-0.0096	0.1281	(351, 423)	132749
RH SalVentAttn FrOperIns 6	PUT-DP-rh	-0.0096	0.1248	(379, 515)	138091
RH DorsAttn PrCv 2	RH Cont PFCmp 3	-0.0096	0.1245	(363, 451)	135123
LH Default pCunPCC 10	RH SomMot 23	-0.0096	0.1267	(245, 307)	105656
LH DorsAttn Post 5	RH DorsAttn Post 14	-0.0096	0.1254	(90, 347)	46021
RH Cont PFCl 3	RH Default Temp 7	-0.0096	0.1283	(425, 466)	144965
LH SomMot 24	RH Default PFCdPFCm 9	-0.0096	0.1252	(62, 482)	32814
LH Default PFC 21	THA-VAip-lh	-0.0096	0.1249	(226, 529)	99855
RH Default PFCdPFCm 12	RH Default pCunPCC 2	-0.0096	0.127	(485, 490)	150839
LH Default PFC 22	RH DorsAttn Post 22	-0.0096	0.1249	(227, 355)	100007
LH SomMot 21	LH Default pCunPCC 7	-0.0096	0.1247	(59, 242)	31098
RH SomMot 8	RH SomMot 26	-0.0096	0.1258	(292, 310)	119007
LH Limbic TempPole 3	LH Default PFC 28	-0.0096	0.125	(146, 233)	70239
LH SomMot 3	RH DorsAttn FEF 2	-0.0096	0.125	(41, 359)	22170
LH SomMot 35	RH Vis 25	-0.0096	0.1278	(73, 274)	37941
LH Vis 33	RH Cont PFCl 5	-0.0096	0.127	(32, 427)	17594
LH Cont PFCmp 3	RH Cont PFCl 18	-0.0096	0.1272	(184, 440)	85171
LH Cont PFCl 8	THA-VAip-lh	-0.0096	0.1257	(173, 529)	81146
LH DorsAttn Post 11	RH DorsAttn Post 7	-0.0096	0.1251	(96, 340)	48771
LH SomMot 15	PUT-DA-lh	-0.0096	0.126	(53, 540)	28417
LH Vis 37	RH SalVentAttn Med 1	-0.0096	0.1277	(36, 384)	19625
LH DorsAttn Post 5	RH Cont Par 6	-0.0096	0.1258	(90, 419)	46093
LH Cont PFCd 1	RH Vis 31	-0.0096	0.1278	(163, 280)	77052
LH Vis 3	LH DorsAttn Post 18	-0.0096	0.1251	(2, 103)	1205
LH DorsAttn Post 12	RH Cont Par 1	-0.0096	0.1276	(97, 414)	49301
LH SalVentAttn ParOper 4	LH Cont PFCd 2	-0.0096	0.1269	(114, 164)	56650
LH SomMot 30	THA-VPl-rh	-0.0096	0.1269	(68, 508)	35765
LH Limbic TempPole 3	RH DorsAttn Post 23	-0.0096	0.1283	(146, 356)	70362
LH SomMot 3	LH Default PFC 5	-0.0096	0.1274	(41, 210)	22021
LH Default Par 2	RH Vis 29	-0.0096	0.1246	(198, 278)	90070
RH SomMot 23	RH DorsAttn Post 8	-0.0096	0.1277	(307, 341)	122833
LH Cont PFCl 5	HIP-head-m2-lh	-0.0096	0.1253	(170, 528)	80002
LH SomMot 42	RH SalVentAttn Med 10	-0.0096	0.1277	(80, 393)	41392
RH Vis 26	RH Default Par 5	-0.0096	0.1245	(275, 456)	114580
LH SomMot 4	LH DorsAttn Post 16	-0.0096	0.1266	(42, 101)	22423
LH Default PFC 13	RH SomMot 14	-0.0096	0.1257	(218, 298)	96980
RH Vis 19	RH Limbic OFC 7	-0.0096	0.1256	(268, 403)	112560
LH DorsAttn Post 3	RH Default Par 4	-0.0096	0.1262	(88, 455)	45202
LH SalVentAttn ParOper 4	LH Cont PFCl 8	-0.0096	0.1256	(114, 173)	56659
LH SomMot 45	RH SomMot 26	-0.0096	0.1261	(83, 310)	42722
LH DorsAttn Post 2	LH SalVentAttn FrOperIns 9	-0.0096	0.126	(87, 125)	44407
LH Vis 3	RH Cont PFCl 4	-0.0096	0.1258	(2, 426)	1528
RH SomMot 25	RH Limbic TempPole 4	-0.0096	0.1257	(309, 407)	123388
LH SomMot 35	RH Vis 10	-0.0096	0.1255	(73, 259)	37926
RH SomMot 22	RH Default Par 3	-0.0096	0.1257	(306, 454)	122700
LH DorsAttn Post 4	LH Default PFC 6	-0.0096	0.1261	(89, 211)	45422
RH SomMot 44	THA-DAm-lh	-0.0096	0.1249	(328, 537)	127964
RH Default PFCv 4	aGP-lh	-0.0096	0.1268	(473, 553)	150020
RH DorsAttn Post 1	RH Limbic OFC 5	-0.0096	0.1271	(334, 401)	129157
LH DorsAttn FEF 1	RH Default Temp 4	-0.0096	0.1277	(105, 463)	52962
LH SalVentAttn Med 8	RH SalVentAttn Med 9	-0.0096	0.1267	(135, 392)	65866
RH Limbic OFC 1	RH Cont PFCl 11	-0.0096	0.1254	(397, 433)	140970
LH Vis 27	RH Cont Par 3	-0.0096	0.1245	(26, 416)	14442
RH Cont PFCmp 3	RH Default pCunPCC 2	-0.0096	0.125	(451, 490)	147966
LH SomMot 21	CAU-DA-lh	-0.0096	0.1274	(59, 544)	31400
LH Vis 9	RH Vis 27	-0.0096	0.1258	(8, 276)	4663
RH Vis 21	RH SalVentAttn TempOccPar 3	-0.0096	0.1257	(270, 367)	113091
RH SomMot 6	RH DorsAttn FEF 2	-0.0096	0.1257	(290, 359)	118533
LH DorsAttn Post 3	LH SalVentAttn PFCl 1	-0.0096	0.1266	(88, 127)	44874
LH SomMot 9	RH Default PFCdPFCm 6	-0.0096	0.1283	(47, 479)	25341
LH SalVentAttn ParOper 4	RH SalVentAttn Med 13	-0.0096	0.1254	(114, 396)	56882
LH Vis 27	LH SomMot 31	-0.0096	0.125	(26, 69)	14095
RH Vis 5	RH DorsAttn Post 15	-0.0096	0.1283	(254, 348)	108424
LH DorsAttn PrCv 2	RH Cont PFCl 2	-0.0096	0.1245	(110, 424)	55148
LH Default pCunPCC 5	RH DorsAttn Post 6	-0.0096	0.1272	(240, 339)	104138
LH DorsAttn FEF 2	RH Default Temp 7	-0.0097	0.1215	(106, 466)	53412
RH SalVentAttn TempOccPar 5	RH Default Temp 7	-0.0097	0.1235	(369, 466)	136257
LH Vis 38	LH Limbic OFC 2	-0.0097	0.1221	(37, 139)	19896
LH SomMot 14	THA-VAip-rh	-0.0097	0.1244	(52, 502)	27879
LH SomMot 8	RH DorsAttn FEF 4	-0.0097	0.1227	(46, 361)	24717
LH Cont PFCl 2	RH Default PFCdPFCm 11	-0.0097	0.1216	(167, 484)	78806
LH SomMot 8	HIP-body-rh	-0.0097	0.1215	(46, 505)	24861
LH Default pCunPCC 7	RH Vis 18	-0.0097	0.1239	(242, 267)	104689
LH SomMot 18	LH SalVentAttn ParOper 2	-0.0097	0.1215	(56, 112)	29483
RH SomMot 13	RH Cont PFCl 18	-0.0097	0.1214	(297, 440)	120427
RH Limbic OFC 7	RH Limbic TempPole 4	-0.0097	0.1217	(403, 407)	141859
LH SalVentAttn FrOperIns 8	RH SomMot 28	-0.0097	0.1208	(124, 312)	61133
RH SomMot 17	RH Cont PFCl 8	-0.0097	0.1238	(301, 430)	121431
LH SomMot 30	RH Cont PFCl 9	-0.0097	0.1208	(68, 431)	35688
LH DorsAttn Post 7	RH Default PFCdPFCm 2	-0.0097	0.1231	(92, 475)	47072
RH Vis 10	RH SalVentAttn Med 2	-0.0097	0.1235	(259, 385)	109941
LH DorsAttn Post 2	RH SomMot 16	-0.0097	0.1216	(87, 300)	44582
LH DorsAttn Post 2	RH Vis 28	-0.0097	0.1221	(87, 277)	44559
LH SomMot 12	HIP-head-m2-rh	-0.0097	0.124	(50, 501)	26875
LH Limbic TempPole 1	LH Cont PFCv 1	-0.0097	0.1228	(144, 175)	69366
LH DorsAttn Post 9	mAMY-rh	-0.0097	0.1238	(94, 521)	48037
RH SalVentAttn FrOperIns 6	HIP-head-m2-rh	-0.0097	0.1212	(379, 501)	138077
RH DorsAttn PrCv 2	THA-DAl-lh	-0.0097	0.1236	(363, 538)	135210
LH Vis 22	RH SalVentAttn FrOperIns 8	-0.0097	0.121	(21, 381)	11762
RH SomMot 32	RH Default PFCdPFCm 3	-0.0097	0.1239	(316, 476)	125137
LH Vis 3	CAU-DA-rh	-0.0097	0.1244	(2, 517)	1619
LH DorsAttn Post 8	LH Cont PFCl 6	-0.0097	0.124	(93, 171)	47228
RH SomMot 15	RH Default PFCdPFCm 10	-0.0097	0.1211	(299, 483)	120979
LH SomMot 37	LH Default PFC 17	-0.0097	0.1223	(75, 222)	38846
LH Cont PFCl 9	RH SomMot 40	-0.0097	0.1239	(174, 324)	81320
RH Vis 12	RH Default Par 4	-0.0097	0.1229	(261, 455)	110596
LH SomMot 21	THA-DP-lh	-0.0097	0.1216	(59, 549)	31405
LH Vis 16	LH DorsAttn FEF 2	-0.0097	0.1239	(15, 106)	8280
LH Vis 34	PUT-VP-rh	-0.0097	0.1211	(33, 514)	18201
LH Cont PFCl 6	LH Cont pCun 2	-0.0097	0.1218	(171, 177)	80033
RH SomMot 39	RH DorsAttn Post 24	-0.0097	0.1227	(323, 357)	126649
LH Cont PFCd 2	RH Vis 9	-0.0097	0.1242	(164, 258)	77419
LH SomMot 44	RH Vis 20	-0.0097	0.1238	(82, 269)	42211
LH SomMot 28	NAc-core-rh	-0.0097	0.1218	(66, 524)	34810
LH Cont PFCmp 3	RH SalVentAttn PFCl 1	-0.0097	0.1207	(184, 383)	85114
LH SomMot 26	mAMY-lh	-0.0097	0.1244	(64, 548)	33859
LH DorsAttn Post 4	LH Default pCunPCC 1	-0.0097	0.1219	(89, 236)	45447
LH Default pCunPCC 6	RH Default PFCdPFCm 4	-0.0097	0.1227	(241, 477)	104588
RH SalVentAttn FrOperIns 3	THA-DP-lh	-0.0097	0.1221	(376, 549)	137600
LH Cont PFCl 8	LH Default PFC 15	-0.0097	0.1241	(173, 220)	80837
LH DorsAttn FEF 2	RH Cont PFCl 20	-0.0097	0.1233	(106, 442)	53388
LH Default PFC 16	CAU-body-rh	-0.0097	0.1242	(221, 518)	98199
LH Default PFC 11	RH Cont Par 6	-0.0097	0.1219	(216, 419)	96430
RH SalVentAttn FrOperIns 8	RH Default Par 2	-0.0097	0.1219	(381, 453)	138374
LH SalVentAttn ParOper 2	LH Default Par 8	-0.0097	0.1233	(112, 204)	55811
RH SalVentAttn Med 6	RH Cont Par 6	-0.0097	0.1223	(389, 419)	139680
LH Default PFC 25	RH DorsAttn Post 22	-0.0097	0.1207	(230, 355)	100979
LH SalVentAttn Med 6	RH SalVentAttn TempOccPar 8	-0.0097	0.1219	(133, 372)	65009
LH SalVentAttn FrOperIns 7	RH DorsAttn Post 22	-0.0097	0.1231	(123, 355)	60747
LH Default PHC 2	RH Cont Par 1	-0.0097	0.1232	(249, 414)	106985
RH Cont PFCl 12	RH Cont PFCl 13	-0.0097	0.1233	(434, 435)	146041
LH Vis 2	RH SalVentAttn TempOccPar 1	-0.0097	0.1209	(1, 365)	916
LH SalVentAttn FrOperIns 7	RH SomMot 13	-0.0097	0.1231	(123, 297)	60689
LH SomMot 11	RH SalVentAttn Med 5	-0.0097	0.1241	(49, 388)	26259
RH SomMot 23	RH SomMot 47	-0.0097	0.1207	(307, 331)	122823
RH Default PFCdPFCm 6	NAc-shell-rh	-0.0097	0.1229	(479, 523)	150449
LH Vis 22	RH SomMot 7	-0.0097	0.1214	(21, 291)	11672
LH Vis 27	RH Limbic OFC 7	-0.0097	0.1234	(26, 403)	14429
LH Vis 13	RH Vis 14	-0.0097	0.1217	(12, 263)	6820
LH DorsAttn FEF 2	mAMY-rh	-0.0097	0.1223	(106, 521)	53467
RH SomMot 48	pGP-lh	-0.0097	0.1213	(332, 552)	128869
LH Vis 1	RH Default Temp 8	-0.0097	0.1238	(0, 467)	466
LH SomMot 1	LH Default Temp 5	-0.0097	0.1232	(39, 189)	20975
LH Default Par 5	RH DorsAttn Post 11	-0.0097	0.1208	(201, 344)	91195
RH Default Temp 8	HIP-tail-rh	-0.0097	0.124	(467, 506)	149478
LH DorsAttn Post 1	RH Default Temp 10	-0.0097	0.1211	(86, 469)	44285
LH DorsAttn Post 13	LH Default PFC 13	-0.0097	0.1211	(98, 218)	49560
LH Vis 7	RH SomMot 28	-0.0097	0.121	(6, 312)	3608
LH Vis 19	LH SomMot 8	-0.0097	0.1218	(18, 46)	9828
LH SomMot 11	CAU-VA-lh	-0.0097	0.1229	(49, 543)	26414
LH Vis 8	LH Default PFC 26	-0.0097	0.1245	(7, 231)	4073
RH DorsAttn Post 1	RH SalVentAttn PFCl 1	-0.0097	0.1212	(334, 383)	129139
LH Limbic TempPole 8	RH Vis 25	-0.0097	0.1217	(151, 274)	72300
LH Cont Par 3	RH Vis 20	-0.0097	0.1239	(156, 269)	74290
RH SomMot 23	RH Default Par 8	-0.0097	0.1238	(307, 459)	122951
LH Vis 38	LH Default pCunPCC 5	-0.0097	0.1213	(37, 240)	19997
LH SalVentAttn ParOper 1	RH SalVentAttn FrOperIns 6	-0.0097	0.1223	(111, 379)	55545
LH DorsAttn PrCv 2	LH Default PFC 19	-0.0097	0.1231	(110, 224)	54948
RH SomMot 39	RH Default PFCdPFCm 1	-0.0097	0.1207	(323, 474)	126766
LH Default PHC 1	RH DorsAttn Post 15	-0.0097	0.1226	(248, 348)	106615
RH SomMot 40	RH SalVentAttn TempOccPar 2	-0.0097	0.1228	(324, 366)	126887
RH SomMot 3	RH Limbic OFC 7	-0.0097	0.1242	(287, 403)	117785
LH Limbic OFC 3	LH Default PFC 17	-0.0097	0.1227	(140, 222)	67771
LH Cont Cing 1	RH Vis 10	-0.0097	0.1225	(179, 259)	83135
LH Cont PFCmp 3	RH Cont PFCmp 3	-0.0097	0.1217	(184, 451)	85182
LH Cont OFC 1	RH SomMot 4	-0.0097	0.1218	(165, 288)	77837
RH DorsAttn Post 1	RH Default Par 8	-0.0097	0.1211	(334, 459)	129215
RH DorsAttn Post 1	RH Default Temp 3	-0.0097	0.1221	(334, 462)	129218
LH Vis 9	RH SomMot 42	-0.0097	0.1229	(8, 326)	4713
LH Limbic OFC 5	LH Default PFC 12	-0.0097	0.1229	(142, 217)	68589
LH Cont PFCd 1	RH Vis 12	-0.0097	0.1232	(163, 261)	77033
RH SomMot 45	RH DorsAttn Post 15	-0.0097	0.124	(329, 348)	127999
aGP-rh	THA-VAia-lh	-0.0097	0.1211	(526, 530)	152806
LH SomMot 6	RH SomMot 42	-0.0097	0.121	(44, 326)	23667
RH Cont PFCl 2	THA-VAs-lh	-0.0097	0.1226	(424, 536)	144907
LH SomMot 23	CAU-body-rh	-0.0097	0.1239	(61, 518)	32359
RH SomMot 48	RH Default Temp 3	-0.0097	0.1242	(332, 462)	128779
RH DorsAttn PrCv 2	THA-DP-rh	-0.0097	0.1233	(363, 522)	135194
LH SalVentAttn TempOcc 1	LH Default PFC 2	-0.0097	0.1212	(116, 207)	57568
LH Vis 6	LH Default PFC 29	-0.0097	0.1225	(5, 234)	2983
LH Vis 19	RH SalVentAttn TempOccPar 2	-0.0097	0.1241	(18, 366)	10148
RH Vis 12	RH DorsAttn FEF 4	-0.0097	0.1214	(261, 361)	110502
RH Vis 26	RH DorsAttn Post 19	-0.0097	0.1226	(275, 352)	114476
LH SomMot 35	RH Vis 1	-0.0097	0.1207	(73, 250)	37917
RH Vis 7	RH SalVentAttn TempOccPar 5	-0.0097	0.1224	(256, 369)	109040
LH Vis 22	RH SalVentAttn TempOccPar 6	-0.0097	0.1227	(21, 370)	11751
LH Cont pCun 3	LH Default Temp 10	-0.0097	0.1207	(178, 194)	82696
LH DorsAttn Post 12	RH Vis 11	-0.0097	0.1216	(97, 260)	49147
RH SalVentAttn FrOperIns 6	RH SalVentAttn FrOperIns 8	-0.0097	0.1236	(379, 381)	137957
LH Vis 18	LH SalVentAttn ParOper 2	-0.0097	0.1234	(17, 112)	9359
RH Vis 2	RH SalVentAttn FrOperIns 5	-0.0097	0.1209	(251, 378)	107554
RH Default PFCdPFCm 12	PUT-DA-lh	-0.0097	0.1234	(485, 540)	150889
RH DorsAttn PrCv 2	RH Cont PFCl 20	-0.0097	0.1239	(363, 442)	135114
LH SalVentAttn FrOperIns 5	CAU-VA-rh	-0.0097	0.1222	(121, 516)	60047
LH SomMot 40	RH SomMot 38	-0.0097	0.121	(78, 322)	40374
RH Limbic TempPole 1	RH Default Temp 9	-0.0097	0.1239	(404, 468)	142069
LH SomMot 4	RH SomMot 41	-0.0097	0.1207	(42, 325)	22647
LH SalVentAttn ParOper 4	LH Cont PFCl 1	-0.0097	0.1241	(114, 166)	56652
LH Vis 16	LH Default Par 8	-0.0097	0.1224	(15, 204)	8378
LH Cont PFCd 1	RH Vis 28	-0.0097	0.1208	(163, 277)	77049
RH DorsAttn PrCv 2	RH SalVentAttn Med 13	-0.0097	0.1214	(363, 396)	135068
LH Vis 25	HIP-tail-lh	-0.0097	0.1206	(24, 533)	13504
RH Cont Par 3	RH Default Temp 8	-0.0097	0.1207	(416, 467)	143778
RH Vis 22	RH DorsAttn FEF 4	-0.0097	0.1208	(271, 361)	113367
RH DorsAttn Post 1	HIP-body-rh	-0.0097	0.1244	(334, 505)	129261
LH Vis 2	THA-VAip-lh	-0.0097	0.1216	(1, 529)	1080
LH SalVentAttn Med 4	LH Default pCunPCC 2	-0.0097	0.121	(131, 237)	64033
LH Default Par 5	RH DorsAttn Post 14	-0.0097	0.1229	(201, 347)	91198
RH Vis 12	RH Vis 30	-0.0097	0.1219	(261, 279)	110420
HIP-head-l-lh	CAU-body-lh	-0.0097	0.1213	(531, 545)	152941
LH SalVentAttn Med 4	RH Default PFCdPFCm 12	-0.0097	0.123	(131, 485)	64281
LH Vis 11	RH SomMot 27	-0.0097	0.1211	(10, 311)	5785
RH Vis 22	HIP-tail-rh	-0.0097	0.1215	(271, 506)	113512
RH DorsAttn Post 8	RH Cont PFCl 11	-0.0097	0.1208	(341, 433)	130694
LH SomMot 25	THA-VPl-rh	-0.0097	0.1219	(63, 508)	33330
LH DorsAttn FEF 1	RH SalVentAttn Med 2	-0.0097	0.1215	(105, 385)	52884
LH SomMot 44	LH Cont Par 8	-0.0097	0.1222	(82, 161)	42103
LH Default Temp 1	LH Default pCunPCC 4	-0.0097	0.1238	(185, 239)	85338
LH SomMot 32	RH SomMot 17	-0.0097	0.1236	(70, 301)	36525
RH SalVentAttn TempOccPar 5	HIP-body-rh	-0.0097	0.1244	(369, 505)	136296
LH DorsAttn Post 18	RH Default PFCdPFCm 10	-0.0097	0.1207	(103, 483)	52085
LH DorsAttn Post 18	LH SalVentAttn FrOperIns 8	-0.0097	0.1211	(103, 124)	51726
LH Default PFC 5	RH Default Temp 4	-0.0097	0.1229	(210, 463)	94437
RH Cont PFCl 6	THA-DAm-rh	-0.0097	0.121	(428, 510)	145387
LH DorsAttn Post 18	RH Vis 3	-0.0097	0.1231	(103, 252)	51854
RH Cont PFCmp 1	RH Default pCunPCC 2	-0.0097	0.1238	(449, 490)	147761
RH SomMot 5	RH SalVentAttn FrOperIns 4	-0.0097	0.1218	(289, 377)	118288
RH SomMot 5	RH SalVentAttn Med 10	-0.0097	0.1243	(289, 393)	118304
LH Default Temp 10	RH SalVentAttn FrOperIns 3	-0.0097	0.1226	(194, 376)	88742
RH SomMot 39	RH Default Par 1	-0.0097	0.123	(323, 452)	126744
RH DorsAttn Post 16	RH Default PFCv 4	-0.0097	0.1207	(349, 473)	132394
RH Cont PFCl 7	RH Cont PFCl 16	-0.0097	0.123	(429, 438)	145439
LH SomMot 15	LH SalVentAttn FrOperIns 7	-0.0097	0.1209	(53, 123)	28000
LH Vis 34	PUT-VP-lh	-0.0097	0.1212	(33, 541)	18228
LH Default PFC 27	RH Cont pCun 3	-0.0097	0.1217	(232, 445)	101712
LH SalVentAttn TempOcc 1	RH DorsAttn Post 4	-0.0097	0.1222	(116, 337)	57698
LH Limbic OFC 5	LH Default Temp 3	-0.0097	0.1222	(142, 187)	68559
LH Cont PFCmp 2	RH Cont PFCl 14	-0.0097	0.1214	(183, 436)	84798
LH SomMot 15	RH Vis 30	-0.0097	0.1242	(53, 279)	28156
RH SalVentAttn FrOperIns 6	RH Default PFCdPFCm 9	-0.0097	0.1242	(379, 482)	138058
LH SomMot 37	NAc-shell-rh	-0.0098	0.117	(75, 523)	39147
LH SomMot 22	RH Cont PFCl 2	-0.0098	0.1169	(60, 424)	31773
LH Vis 32	LH Cont Par 1	-0.0098	0.1188	(31, 154)	16800
RH DorsAttn PrCv 3	RH Default Temp 7	-0.0098	0.1187	(364, 466)	135327
LH Default PFC 2	LH Default PFC 11	-0.0098	0.1193	(207, 216)	93158
LH SomMot 44	PUT-DA-rh	-0.0098	0.1169	(82, 513)	42455
LH Vis 2	RH DorsAttn FEF 3	-0.0098	0.1182	(1, 360)	911
LH Default PFC 21	RH Limbic TempPole 4	-0.0098	0.1182	(226, 407)	99733
LH Vis 18	LH Default PFC 30	-0.0098	0.1205	(17, 235)	9482
RH Vis 4	RH Cont Cing 1	-0.0098	0.1206	(253, 446)	108223
LH Limbic TempPole 5	RH DorsAttn FEF 1	-0.0098	0.1179	(148, 358)	71175
RH SomMot 18	RH Limbic TempPole 5	-0.0098	0.1196	(302, 408)	121660
LH Cont PFCl 8	RH Default PFCdPFCm 13	-0.0098	0.1174	(173, 486)	81103
LH Default PFC 21	RH Vis 29	-0.0098	0.1191	(226, 278)	99604
LH SalVentAttn Med 6	THA-VAip-lh	-0.0098	0.1181	(133, 529)	65166
LH Default Temp 1	PUT-DA-rh	-0.0098	0.1188	(185, 513)	85612
LH SalVentAttn ParOper 5	RH SomMot 18	-0.0098	0.1187	(115, 302)	57226
RH SomMot 9	RH Limbic TempPole 4	-0.0098	0.119	(293, 407)	119364
LH Vis 23	CAU-body-lh	-0.0098	0.1199	(22, 545)	12457
LH SomMot 6	LH Cont Par 5	-0.0098	0.1178	(44, 158)	23499
LH SomMot 18	LH Default PFC 17	-0.0098	0.119	(56, 222)	29593
LH Cont PFCl 3	THA-VPl-lh	-0.0098	0.1205	(168, 535)	79242
LH SomMot 31	THA-VAip-lh	-0.0098	0.1174	(69, 529)	36270
LH SomMot 36	RH Cont PFCl 5	-0.0098	0.1191	(74, 427)	38573
LH Vis 15	LH SalVentAttn ParOper 1	-0.0098	0.1181	(14, 111)	7747
LH Cont Cing 2	RH SalVentAttn TempOccPar 2	-0.0098	0.1191	(180, 366)	83615
RH DorsAttn PrCv 2	RH SalVentAttn TempOccPar 6	-0.0098	0.1182	(363, 370)	135042
RH SomMot 18	RH Default PFCdPFCm 5	-0.0098	0.1198	(302, 478)	121730
RH SalVentAttn Med 13	RH Limbic TempPole 3	-0.0098	0.1201	(396, 406)	140787
RH SomMot 40	RH Default PFCdPFCm 13	-0.0098	0.1182	(324, 486)	127007
LH SalVentAttn ParOper 5	RH SomMot 25	-0.0098	0.1193	(115, 309)	57233
LH Vis 18	LH Default PFC 8	-0.0098	0.1169	(17, 213)	9460
LH Vis 6	RH SalVentAttn Med 9	-0.0098	0.1204	(5, 392)	3141
RH SomMot 27	HIP-tail-lh	-0.0098	0.1171	(311, 533)	123999
LH SomMot 14	RH Limbic OFC 7	-0.0098	0.1173	(52, 403)	27780
LH Default PFC 30	RH Default PFCv 3	-0.0098	0.1199	(235, 472)	102696
LH SomMot 13	LH Default PFC 22	-0.0098	0.1173	(51, 227)	27103
RH Vis 23	THA-DAm-lh	-0.0098	0.1195	(272, 537)	113824
LH DorsAttn Post 14	LH Limbic OFC 2	-0.0098	0.1179	(99, 139)	49935
RH SalVentAttn FrOperIns 4	RH Default Par 5	-0.0098	0.1181	(377, 456)	137683
LH Vis 20	THA-VPm-rh	-0.0098	0.1187	(19, 507)	10823
RH SomMot 23	HIP-head-l-lh	-0.0098	0.1178	(307, 531)	123023
LH DorsAttn Post 6	RH Default PFCdPFCm 7	-0.0098	0.1202	(91, 480)	46616
LH DorsAttn Post 18	CAU-tail-rh	-0.0098	0.1205	(103, 519)	52121
THA-VAs-lh	mAMY-lh	-0.0098	0.1203	(536, 548)	153039
LH SalVentAttn PFCl 1	RH Default Temp 2	-0.0098	0.1195	(127, 461)	62563
RH SomMot 2	RH SalVentAttn TempOccPar 7	-0.0098	0.1188	(286, 371)	117487
LH Default pCunPCC 10	RH SomMot 44	-0.0098	0.1206	(245, 328)	105677
RH SomMot 43	RH Default PFCdPFCm 11	-0.0098	0.1194	(327, 484)	127686
LH Vis 5	RH Default Temp 9	-0.0098	0.1191	(4, 468)	2669
RH DorsAttn Post 1	RH DorsAttn Post 5	-0.0098	0.117	(334, 338)	129094
LH DorsAttn Post 3	RH Cont PFCl 4	-0.0098	0.1194	(88, 426)	45173
LH Default pCunPCC 1	CAU-body-lh	-0.0098	0.1197	(236, 545)	103086
RH Limbic TempPole 7	NAc-core-rh	-0.0098	0.1184	(410, 524)	142998
LH SomMot 28	RH Vis 24	-0.0098	0.117	(66, 273)	34559
LH SalVentAttn FrOperIns 3	LH Default pCunPCC 11	-0.0098	0.1205	(119, 246)	58912
LH Cont PFCl 8	RH SalVentAttn TempOccPar 4	-0.0098	0.12	(173, 368)	80985
LH Vis 34	LH Default pCunPCC 2	-0.0098	0.1206	(33, 237)	17924
LH Cont PFCmp 3	RH Default PFCdPFCm 15	-0.0098	0.119	(184, 488)	85219
RH SomMot 32	RH SalVentAttn FrOperIns 2	-0.0098	0.1189	(316, 375)	125036
RH SomMot 45	RH DorsAttn Post 9	-0.0098	0.1187	(329, 342)	127993
LH SomMot 10	CAU-DA-rh	-0.0098	0.1169	(48, 517)	25884
LH Vis 8	RH SomMot 4	-0.0098	0.1194	(7, 288)	4130
RH Default Par 4	HIP-tail-rh	-0.0098	0.1187	(455, 506)	148380
LH Default PFC 28	RH DorsAttn Post 23	-0.0098	0.1174	(233, 356)	101943
LH Vis 25	LH Default PFC 15	-0.0098	0.1185	(24, 220)	13191
RH Vis 28	RH SalVentAttn Med 13	-0.0098	0.1185	(277, 396)	115073
LH Vis 38	LH SomMot 34	-0.0098	0.1196	(37, 72)	19829
LH SalVentAttn ParOper 3	RH Vis 5	-0.0098	0.1195	(113, 254)	56301
LH Limbic OFC 6	LH Limbic TempPole 1	-0.0098	0.1191	(143, 144)	68926
LH Vis 32	RH Default PFCdPFCm 15	-0.0098	0.1193	(31, 488)	17134
RH SomMot 49	NAc-shell-lh	-0.0098	0.1186	(333, 550)	129087
RH SomMot 10	RH DorsAttn Post 5	-0.0098	0.1202	(294, 338)	119554
LH DorsAttn Post 4	RH Limbic TempPole 4	-0.0098	0.1204	(89, 407)	45618
RH Vis 31	RH SomMot 12	-0.0098	0.1194	(280, 296)	115795
RH Vis 6	RH SalVentAttn FrOperIns 1	-0.0098	0.1199	(255, 374)	108748
LH Cont Par 1	RH SomMot 4	-0.0098	0.1185	(154, 288)	73514
RH Default Temp 4	CAU-DA-lh	-0.0098	0.1193	(463, 544)	149166
LH SomMot 3	LH SalVentAttn FrOperIns 4	-0.0098	0.1179	(41, 120)	21931
LH DorsAttn Post 16	RH Cont Temp 1	-0.0098	0.1196	(101, 420)	51121
PUT-DA-rh	lAMY-rh	-0.0098	0.118	(513, 520)	152367
LH DorsAttn Post 19	RH Limbic TempPole 7	-0.0098	0.1172	(104, 410)	52461
LH Limbic TempPole 2	LH Default PFC 11	-0.0098	0.1172	(145, 216)	69815
LH Vis 25	RH SomMot 23	-0.0098	0.1189	(24, 307)	13278
RH SomMot 43	RH Default pCunPCC 5	-0.0098	0.1182	(327, 493)	127695
LH Cont pCun 3	RH SomMot 49	-0.0098	0.1178	(178, 333)	82835
LH Default pCunPCC 4	RH Vis 34	-0.0098	0.1194	(239, 283)	103769
LH DorsAttn Post 13	RH Vis 11	-0.0098	0.1195	(98, 260)	49602
RH SalVentAttn Med 8	PUT-VP-rh	-0.0098	0.1173	(391, 514)	140100
RH Limbic TempPole 6	THA-DAl-rh	-0.0098	0.1193	(409, 511)	142842
LH Default PHC 1	HIP-head-m1-rh	-0.0098	0.1203	(248, 500)	106767
LH SomMot 33	RH Default PFCdPFCm 15	-0.0098	0.1199	(71, 488)	37194
LH SomMot 23	LH SalVentAttn FrOperIns 3	-0.0098	0.1177	(61, 119)	31960
LH SomMot 37	LH Default pCunPCC 3	-0.0098	0.1189	(75, 238)	38862
LH DorsAttn PrCv 1	RH Cont Temp 2	-0.0098	0.1203	(109, 421)	54702
RH Vis 6	HIP-head-l-rh	-0.0098	0.1172	(255, 504)	108878
LH Vis 7	LH Default PFC 3	-0.0098	0.1182	(6, 208)	3504
LH Limbic OFC 2	LH Cont Par 6	-0.0098	0.117	(139, 159)	67295
RH SalVentAttn Med 8	RH Cont PFCl 1	-0.0098	0.1195	(391, 423)	140009
LH Vis 3	RH Limbic TempPole 4	-0.0098	0.1181	(2, 407)	1509
LH SomMot 2	RH Default pCunPCC 6	-0.0098	0.1171	(40, 494)	21793
LH Default pCunPCC 11	RH Cont PFCl 20	-0.0098	0.1193	(246, 442)	106098
LH Vis 13	RH SomMot 29	-0.0098	0.1175	(12, 313)	6870
LH SomMot 21	LH SalVentAttn FrOperIns 3	-0.0098	0.1192	(59, 119)	30975
RH SomMot 49	RH Default Par 4	-0.0098	0.12	(333, 455)	128992
LH SalVentAttn ParOper 1	RH Vis 26	-0.0098	0.1173	(111, 275)	55441
LH SalVentAttn Med 6	RH SomMot 1	-0.0098	0.1178	(133, 285)	64922
LH SalVentAttn ParOper 1	HIP-head-m1-rh	-0.0098	0.1182	(111, 500)	55666
LH SomMot 31	LH Limbic OFC 6	-0.0098	0.1196	(69, 143)	35884
LH Default PFC 30	RH Cont pCun 3	-0.0098	0.1204	(235, 445)	102669
LH SomMot 39	RH SomMot 12	-0.0098	0.1195	(77, 296)	39873
RH SomMot 23	RH Default PFCv 2	-0.0098	0.1203	(307, 471)	122963
RH SalVentAttn PFCl 1	RH Cont PFCl 7	-0.0098	0.1186	(383, 429)	138691
LH DorsAttn Post 15	RH Default Temp 7	-0.0098	0.1171	(100, 466)	50715
LH Default PFC 29	RH SomMot 40	-0.0098	0.1196	(234, 324)	102230
LH SomMot 44	RH Vis 25	-0.0098	0.1176	(82, 274)	42216
LH Default PFC 30	RH Vis 24	-0.0098	0.1196	(235, 273)	102497
LH DorsAttn FEF 1	LH Cont PFCmp 2	-0.0098	0.1203	(105, 183)	52682
LH Default PFC 9	LH Default PFC 26	-0.0098	0.12	(214, 231)	95567
LH SomMot 27	LH SalVentAttn ParOper 2	-0.0098	0.119	(65, 112)	33911
LH Default PFC 22	RH Default PFCv 1	-0.0098	0.12	(227, 470)	100122
LH Vis 9	RH Default PFCv 1	-0.0098	0.1176	(8, 470)	4857
LH SomMot 26	LH SomMot 41	-0.0098	0.1172	(64, 79)	33390
LH Default pCunPCC 7	RH SalVentAttn TempOccPar 3	-0.0098	0.1187	(242, 367)	104789
LH SomMot 6	LH Cont PFCl 3	-0.0098	0.1196	(44, 168)	23509
LH SomMot 32	LH Cont PFCl 3	-0.0098	0.1201	(70, 168)	36392
RH SalVentAttn TempOccPar 7	RH Default PFCdPFCm 12	-0.0098	0.12	(371, 485)	136641
RH Vis 26	RH Cont PFCl 2	-0.0098	0.1178	(275, 424)	114548
LH Vis 11	RH SomMot 7	-0.0098	0.1187	(10, 291)	5765
LH Vis 13	RH SalVentAttn Med 12	-0.0098	0.1197	(12, 395)	6952
RH Vis 29	RH Default Par 2	-0.0098	0.1181	(278, 453)	115405
LH SomMot 44	RH Vis 15	-0.0098	0.1172	(82, 264)	42206
LH Default pCunPCC 11	RH Default PFCdPFCm 6	-0.0098	0.1176	(246, 479)	106135
RH DorsAttn PrCv 2	RH Limbic TempPole 6	-0.0098	0.117	(363, 409)	135081
LH Vis 25	LH SalVentAttn FrOperIns 8	-0.0098	0.1204	(24, 124)	13095
LH Vis 10	LH Cont Par 4	-0.0098	0.1186	(9, 157)	5088
LH Vis 10	LH Default PFC 3	-0.0098	0.1199	(9, 208)	5139
LH SomMot 2	LH Default Par 9	-0.0098	0.1177	(40, 205)	21504
RH SalVentAttn TempOccPar 4	RH Cont Par 4	-0.0098	0.1195	(368, 417)	136024
CAU-tail-rh	aGP-lh	-0.0098	0.1197	(519, 553)	152619
LH Cont PFCmp 3	RH Cont PFCl 16	-0.0098	0.1197	(184, 438)	85169
LH SomMot 4	RH Default pCunPCC 3	-0.0098	0.1169	(42, 491)	22813
LH Vis 3	LH SomMot 44	-0.0098	0.1169	(2, 82)	1184
THA-VAia-rh	THA-VPm-rh	-0.0098	0.1197	(503, 507)	151909
LH Vis 27	RH Cont PFCl 17	-0.0098	0.1171	(26, 439)	14465
RH Default Temp 6	RH Default Temp 9	-0.0098	0.1187	(465, 468)	149267
LH Cont PFCmp 3	RH Cont PFCl 15	-0.0098	0.1193	(184, 437)	85168
LH DorsAttn Post 4	LH SalVentAttn Med 5	-0.0098	0.1183	(89, 132)	45343
LH DorsAttn Post 4	LH SalVentAttn Med 3	-0.0098	0.1201	(89, 130)	45341
LH SomMot 32	RH Cont Cing 3	-0.0098	0.1199	(70, 448)	36672
LH SomMot 32	RH Default Temp 8	-0.0098	0.1195	(70, 467)	36691
LH DorsAttn Post 13	RH Cont pCun 2	-0.0098	0.1202	(98, 444)	49786
LH SomMot 8	RH SalVentAttn FrOperIns 9	-0.0098	0.1173	(46, 382)	24738
RH SomMot 39	RH Default pCunPCC 9	-0.0098	0.1196	(323, 497)	126789
LH SalVentAttn ParOper 4	RH Default PFCv 1	-0.0098	0.1182	(114, 470)	56956
RH SomMot 3	THA-VAia-lh	-0.0098	0.1195	(287, 530)	117912
RH SalVentAttn TempOccPar 2	RH Cont PFCl 8	-0.0098	0.1178	(366, 430)	135666
LH DorsAttn PrCv 2	LH Default pCunPCC 2	-0.0098	0.1185	(110, 237)	54961
LH SomMot 8	RH Default Temp 8	-0.0098	0.1173	(46, 467)	24823
RH DorsAttn Post 1	RH Cont PFCmp 2	-0.0098	0.1178	(334, 450)	129206
RH Vis 1	RH Default PFCdPFCm 4	-0.0098	0.1201	(250, 477)	107351
LH SalVentAttn Med 1	LH Default Temp 5	-0.0099	0.1146	(128, 189)	62716
LH Vis 22	PUT-VP-rh	-0.0099	0.1138	(21, 514)	11895
LH DorsAttn Post 18	RH SomMot 13	-0.0099	0.1163	(103, 297)	51899
LH SalVentAttn ParOper 4	RH Vis 23	-0.0099	0.1166	(114, 272)	56758
LH Default PFC 17	LH Default PFC 25	-0.0099	0.1168	(222, 230)	98242
RH SalVentAttn FrOperIns 5	RH Cont PFCl 20	-0.0099	0.1146	(378, 442)	137844
LH Cont Temp 1	RH Default pCunPCC 7	-0.0099	0.1152	(162, 495)	76877
RH SomMot 44	RH DorsAttn Post 5	-0.0099	0.1149	(328, 338)	127765
LH SomMot 11	RH SalVentAttn Med 13	-0.0099	0.1153	(49, 396)	26267
LH SomMot 46	LH SalVentAttn Med 7	-0.0099	0.1144	(84, 134)	43015
LH Vis 17	RH SomMot 48	-0.0099	0.1149	(16, 332)	9043
LH Limbic TempPole 4	HIP-head-m2-lh	-0.0099	0.1139	(147, 528)	70940
LH SomMot 46	RH Cont pCun 1	-0.0099	0.1144	(84, 443)	43324
RH Vis 29	RH Cont pCun 3	-0.0099	0.1136	(278, 445)	115397
LH DorsAttn Post 14	NAc-shell-rh	-0.0099	0.1137	(99, 523)	50319
LH SomMot 11	RH SalVentAttn Med 7	-0.0099	0.1141	(49, 390)	26261
LH DorsAttn Post 15	LH Default Temp 5	-0.0099	0.1166	(100, 189)	50438
LH SomMot 36	RH Vis 2	-0.0099	0.1148	(74, 251)	38397
RH Vis 33	RH Limbic OFC 3	-0.0099	0.1158	(282, 399)	116441
LH Vis 28	LH Default Temp 9	-0.0099	0.1151	(27, 193)	14745
RH SalVentAttn Med 8	pGP-lh	-0.0099	0.1157	(391, 552)	140138
LH Vis 4	LH SomMot 1	-0.0099	0.1153	(3, 39)	1691
RH SomMot 3	HIP-tail-lh	-0.0099	0.1151	(287, 533)	117915
RH Limbic OFC 7	THA-DAm-lh	-0.0099	0.116	(403, 537)	141989
LH SomMot 17	RH SalVentAttn PrC 1	-0.0099	0.1153	(55, 373)	29247
LH Vis 18	RH Default pCunPCC 4	-0.0099	0.1138	(17, 492)	9739
LH Vis 7	LH SomMot 45	-0.0099	0.1143	(6, 83)	3379
LH Vis 3	RH SomMot 49	-0.0099	0.1143	(2, 333)	1435
RH SalVentAttn Med 6	THA-DAm-rh	-0.0099	0.1141	(389, 510)	139771
LH Cont pCun 3	RH Cont PFCl 3	-0.0099	0.1134	(178, 425)	82927
LH SomMot 8	RH Default PFCdPFCm 12	-0.0099	0.1154	(46, 485)	24841
RH Limbic OFC 4	RH Cont Par 5	-0.0099	0.1152	(400, 418)	141417
RH SomMot 8	RH SalVentAttn FrOperIns 4	-0.0099	0.1138	(292, 377)	119074
LH SomMot 14	LH Default PFC 3	-0.0099	0.1132	(52, 208)	27585
LH SomMot 31	LH DorsAttn Post 9	-0.0099	0.1158	(69, 94)	35835
LH Vis 14	RH Vis 23	-0.0099	0.1166	(13, 272)	7369
LH DorsAttn Post 1	RH Cont pCun 2	-0.0099	0.1134	(86, 444)	44260
RH DorsAttn PrCv 1	RH Default pCunPCC 5	-0.0099	0.1161	(362, 493)	134975
LH DorsAttn PrCv 1	LH Default Par 1	-0.0099	0.1147	(109, 197)	54478
LH SomMot 20	HIP-head-m2-lh	-0.0099	0.1165	(58, 528)	30890
LH Vis 9	LH Cont Temp 1	-0.0099	0.1163	(8, 162)	4549
LH Default pCunPCC 10	LH Default pCunPCC 11	-0.0099	0.1141	(245, 246)	105595
LH DorsAttn Post 3	RH SomMot 31	-0.0099	0.1145	(88, 315)	45062
LH Vis 1	RH SomMot 16	-0.0099	0.1138	(0, 300)	299
LH Vis 39	RH SalVentAttn Med 1	-0.0099	0.1138	(38, 384)	20656
LH Vis 11	RH DorsAttn FEF 3	-0.0099	0.1159	(10, 360)	5834
LH SomMot 40	LH Cont Par 7	-0.0099	0.116	(78, 160)	40212
LH Default Par 8	RH Vis 30	-0.0099	0.1134	(204, 279)	92180
RH Default PFCdPFCm 12	NAc-core-rh	-0.0099	0.1168	(485, 524)	150873
LH Vis 17	LH Default pCunPCC 12	-0.0099	0.1152	(16, 247)	8958
LH Vis 22	RH Vis 20	-0.0099	0.1159	(21, 269)	11650
RH SomMot 45	RH Cont Cing 3	-0.0099	0.116	(329, 448)	128099
LH Default pCunPCC 11	THA-VAip-rh	-0.0099	0.1138	(246, 502)	106158
LH SomMot 44	RH DorsAttn Post 4	-0.0099	0.1143	(82, 337)	42279
RH SomMot 44	RH Default Par 6	-0.0099	0.1147	(328, 457)	127884
LH SomMot 16	LH SomMot 38	-0.0099	0.1161	(54, 76)	28452
LH Limbic TempPole 10	RH Default Temp 2	-0.0099	0.1135	(153, 461)	73288
LH SomMot 1	LH Default PFC 7	-0.0099	0.1143	(39, 212)	20998
LH Default pCunPCC 4	RH SomMot 42	-0.0099	0.1168	(239, 326)	103812
LH SalVentAttn ParOper 2	LH Default PFC 22	-0.0099	0.1149	(112, 227)	55834
LH Default Par 1	RH Cont Par 6	-0.0099	0.1145	(197, 419)	89856
LH Default pCunPCC 10	RH SomMot 13	-0.0099	0.1155	(245, 297)	105646
RH Limbic OFC 3	PUT-DA-rh	-0.0099	0.1161	(399, 513)	141359
LH SomMot 9	RH Default Par 4	-0.0099	0.1167	(47, 455)	25317
RH Default Temp 8	RH Default pCunPCC 3	-0.0099	0.1155	(467, 491)	149463
RH Vis 15	RH SalVentAttn FrOperIns 7	-0.0099	0.1148	(264, 380)	111391
RH SalVentAttn Med 12	THA-VPm-lh	-0.0099	0.1156	(395, 534)	140758
RH Vis 28	RH DorsAttn Post 12	-0.0099	0.1155	(277, 345)	115022
RH Vis 28	RH DorsAttn Post 15	-0.0099	0.1159	(277, 348)	115025
LH Limbic TempPole 10	RH Default Par 5	-0.0099	0.1148	(153, 456)	73283
LH Vis 9	RH SomMot 45	-0.0099	0.1167	(8, 329)	4716
LH SalVentAttn TempOcc 1	LH Default Temp 6	-0.0099	0.1133	(116, 190)	57551
LH Cont PFCd 2	RH Default Temp 9	-0.0099	0.1159	(164, 468)	77629
RH Limbic TempPole 6	pGP-lh	-0.0099	0.1165	(409, 552)	142883
PUT-DP-lh	CAU-VA-lh	-0.0099	0.1158	(542, 543)	153115
LH SomMot 42	LH Default pCunPCC 6	-0.0099	0.1144	(80, 241)	41240
RH Vis 33	RH SalVentAttn FrOperIns 3	-0.0099	0.1165	(282, 376)	116418
LH DorsAttn Post 16	RH DorsAttn PrCv 2	-0.0099	0.1154	(101, 363)	51064
LH SalVentAttn Med 1	RH Vis 13	-0.0099	0.1137	(128, 262)	62789
LH SomMot 6	RH SomMot 7	-0.0099	0.1155	(44, 291)	23632
LH DorsAttn Post 6	HIP-head-m2-rh	-0.0099	0.1139	(91, 501)	46637
LH SomMot 42	LH Default PHC 1	-0.0099	0.1141	(80, 248)	41247
RH Vis 7	RH SomMot 41	-0.0099	0.1135	(256, 325)	108996
LH Vis 6	LH Default PFC 18	-0.0099	0.1149	(5, 223)	2972
LH Vis 16	RH SalVentAttn Med 11	-0.0099	0.1139	(15, 394)	8568
LH Cont Par 7	RH Cont PFCl 14	-0.0099	0.1135	(160, 436)	76035
LH DorsAttn Post 19	LH Default PFC 21	-0.0099	0.1138	(104, 226)	52277
LH SomMot 41	RH SomMot 7	-0.0099	0.1142	(79, 291)	40817
LH Vis 10	RH Default Temp 1	-0.0099	0.1149	(9, 460)	5391
RH SalVentAttn Med 11	RH Default pCunPCC 7	-0.0099	0.114	(394, 495)	140561
LH SomMot 36	lAMY-rh	-0.0099	0.1143	(74, 520)	38666
LH Vis 33	RH Cont PFCl 14	-0.0099	0.1166	(32, 436)	17603
RH SalVentAttn Med 12	RH Default PFCdPFCm 6	-0.0099	0.1164	(395, 479)	140703
LH Default pCunPCC 7	RH Vis 8	-0.0099	0.1147	(242, 257)	104679
LH DorsAttn Post 18	RH Default PFCdPFCm 11	-0.0099	0.115	(103, 484)	52086
LH Vis 12	LH Default pCunPCC 10	-0.0099	0.1163	(11, 245)	6261
LH SomMot 21	RH Vis 7	-0.0099	0.1159	(59, 256)	31112
RH SalVentAttn PFCl 1	RH SalVentAttn Med 8	-0.0099	0.1134	(383, 391)	138653
LH SomMot 47	LH Limbic TempPole 5	-0.0099	0.1161	(85, 148)	43497
LH DorsAttn Post 10	LH Limbic OFC 4	-0.0099	0.1151	(95, 141)	48115
LH Cont pCun 3	LH Default PFC 21	-0.0099	0.1162	(178, 226)	82728
RH Vis 30	RH SalVentAttn Med 10	-0.0099	0.114	(279, 393)	115619
LH DorsAttn FEF 2	RH Cont Par 4	-0.0099	0.1162	(106, 417)	53363
RH Cont PFCmp 1	RH Default Temp 10	-0.0099	0.1164	(449, 469)	147740
RH Cont PFCmp 1	RH Default PFCdPFCm 11	-0.0099	0.116	(449, 484)	147755
LH SomMot 16	LH Default PFC 7	-0.0099	0.1159	(54, 212)	28588
LH SomMot 3	RH Vis 15	-0.0099	0.1162	(41, 264)	22075
LH SomMot 3	RH Vis 2	-0.0099	0.1152	(41, 251)	22062
RH Cont PFCl 18	RH Default Par 3	-0.0099	0.1136	(440, 454)	146753
RH SomMot 34	RH SomMot 49	-0.0099	0.115	(318, 333)	125465
LH Default PFC 13	RH SomMot 45	-0.0099	0.1146	(218, 329)	97011
RH SomMot 30	RH Cont Par 1	-0.0099	0.1161	(314, 414)	124600
LH Cont pCun 3	RH Vis 7	-0.0099	0.1133	(178, 256)	82758
LH SalVentAttn Med 7	RH Vis 33	-0.0099	0.1139	(134, 282)	65338
LH DorsAttn Post 19	LH Default PFC 30	-0.0099	0.1161	(104, 235)	52286
LH DorsAttn Post 15	RH DorsAttn Post 22	-0.0099	0.1146	(100, 355)	50604
RH SomMot 45	RH SalVentAttn TempOccPar 4	-0.0099	0.1139	(329, 368)	128019
LH SomMot 33	LH SomMot 39	-0.0099	0.1141	(71, 77)	36783
LH Limbic TempPole 5	LH Cont PFCl 7	-0.0099	0.1149	(148, 172)	70989
LH SalVentAttn FrOperIns 9	RH Limbic TempPole 6	-0.0099	0.1137	(125, 409)	61658
RH Vis 31	RH SomMot 6	-0.0099	0.1154	(280, 290)	115789
RH Vis 26	RH DorsAttn Post 18	-0.0099	0.1154	(275, 351)	114475
RH SomMot 3	RH Limbic TempPole 3	-0.0099	0.1134	(287, 406)	117788
LH Vis 11	RH SomMot 39	-0.0099	0.1162	(10, 323)	5797
LH Cont Par 1	RH DorsAttn PrCv 2	-0.0099	0.1138	(154, 363)	73589
RH SomMot 29	RH SalVentAttn Med 9	-0.0099	0.1167	(313, 392)	124339
LH SomMot 7	LH SomMot 44	-0.0099	0.1168	(45, 82)	23931
LH SalVentAttn Med 2	PUT-VP-rh	-0.0099	0.1152	(129, 514)	63465
RH Default PFCdPFCm 9	PUT-DA-lh	-0.0099	0.1154	(482, 540)	150682
LH Vis 11	RH SomMot 36	-0.0099	0.115	(10, 320)	5794
LH SalVentAttn ParOper 2	RH Cont PFCl 18	-0.0099	0.1137	(112, 440)	56047
LH SomMot 22	LH DorsAttn Post 15	-0.0099	0.1155	(60, 100)	31449
RH SomMot 2	RH Default pCunPCC 5	-0.0099	0.1164	(286, 493)	117609
RH Limbic TempPole 1	RH Default PFCdPFCm 2	-0.0099	0.1136	(404, 475)	142076
LH Limbic OFC 3	LH Cont pCun 2	-0.0099	0.115	(140, 177)	67726
LH Vis 25	LH SomMot 9	-0.0099	0.1144	(24, 47)	13018
LH Vis 18	LH DorsAttn Post 6	-0.0099	0.1167	(17, 91)	9338
LH SomMot 25	LH DorsAttn Post 16	-0.0099	0.1151	(63, 101)	32923
RH Default Temp 7	PUT-VA-lh	-0.0099	0.1135	(466, 539)	149425
RH SalVentAttn FrOperIns 6	RH Default PFCdPFCm 2	-0.0099	0.1142	(379, 475)	138051
LH Cont Cing 1	RH Vis 11	-0.0099	0.1143	(179, 260)	83136
LH SomMot 27	LH Default pCunPCC 3	-0.0099	0.1147	(65, 238)	34037
RH Vis 19	RH Cont PFCl 18	-0.0099	0.1157	(268, 440)	112597
LH SomMot 8	CAU-VA-rh	-0.0099	0.1148	(46, 516)	24872
LH SomMot 37	RH SomMot 5	-0.0099	0.1144	(75, 289)	38913
LH Cont pCun 2	THA-VPl-lh	-0.0099	0.1135	(177, 535)	82662
RH Cont PFCl 3	RH Cont PFCl 8	-0.0099	0.1138	(425, 430)	144929
LH Vis 34	RH Cont PFCl 8	-0.0099	0.1159	(33, 430)	18117
LH SomMot 23	RH DorsAttn PrCv 3	-0.0099	0.114	(61, 364)	32205
LH SalVentAttn ParOper 3	RH Default Temp 4	-0.0099	0.1165	(113, 463)	56510
LH DorsAttn PrCv 2	LH Default PFC 9	-0.0099	0.1157	(110, 214)	54938
LH SalVentAttn ParOper 4	HIP-head-m2-rh	-0.0099	0.116	(114, 501)	56987
LH Vis 32	RH Limbic TempPole 6	-0.0099	0.1155	(31, 409)	17055
LH SomMot 30	LH SalVentAttn FrOperIns 3	-0.0099	0.1137	(68, 119)	35376
LH DorsAttn Post 6	LH SalVentAttn ParOper 3	-0.0099	0.1133	(91, 113)	46249
LH Vis 16	RH SomMot 40	-0.0099	0.1148	(15, 324)	8498
RH SomMot 34	RH DorsAttn Post 10	-0.0099	0.1167	(318, 343)	125475
RH Vis 6	HIP-head-m2-rh	-0.0099	0.1153	(255, 501)	108875
RH SomMot 30	RH Cont PFCmp 1	-0.0099	0.1149	(314, 449)	124635
RH Limbic OFC 1	RH Cont PFCl 15	-0.0099	0.1137	(397, 437)	140974
LH SalVentAttn Med 8	RH Cont Par 4	-0.0099	0.1153	(135, 417)	65891
LH Vis 16	RH DorsAttn Post 12	-0.0099	0.1147	(15, 345)	8519
LH Default pCunPCC 3	RH Default PFCdPFCm 9	-0.0099	0.1159	(238, 482)	103654
PUT-DP-rh	THA-DAm-lh	-0.0099	0.1155	(515, 537)	152461
LH Default PFC 8	RH SomMot 28	-0.0099	0.1158	(213, 312)	95309
LH Limbic TempPole 1	RH Limbic TempPole 4	-0.0099	0.114	(144, 407)	69598
RH Limbic OFC 2	THA-VPl-rh	-0.0099	0.1155	(398, 508)	141200
LH Vis 18	HIP-tail-rh	-0.0099	0.1157	(17, 506)	9753
LH SalVentAttn Med 4	RH Vis 21	-0.0099	0.1164	(131, 270)	64066
LH Vis 35	LH Default PFC 30	-0.0099	0.1132	(34, 235)	18441
LH SomMot 39	RH DorsAttn Post 21	-0.0099	0.1161	(77, 354)	39931
LH Vis 32	RH DorsAttn FEF 1	-0.0099	0.1147	(31, 358)	17004
LH Limbic TempPole 7	PUT-VA-lh	-0.0099	0.1151	(150, 539)	72163
RH SomMot 31	RH SalVentAttn TempOccPar 4	-0.0099	0.1148	(315, 368)	124792
PUT-DA-lh	CAU-body-lh	-0.0099	0.116	(540, 545)	153094
LH Vis 32	LH SomMot 42	-0.0099	0.1137	(31, 80)	16726
LH SomMot 38	RH SalVentAttn FrOperIns 6	-0.0099	0.1135	(76, 379)	39480
LH Vis 22	RH SomMot 20	-0.0099	0.1134	(21, 304)	11685
LH SalVentAttn Med 5	RH Limbic TempPole 8	-0.0099	0.1168	(132, 411)	64628
LH SalVentAttn Med 2	LH Default PFC 5	-0.0099	0.1146	(129, 210)	63161
LH Vis 11	RH Vis 5	-0.0099	0.1141	(10, 254)	5728
LH Default Temp 8	LH Default PFC 22	-0.0099	0.1142	(192, 227)	87874
RH DorsAttn PrCv 3	HIP-head-l-lh	-0.0099	0.114	(364, 531)	135392
LH Limbic OFC 4	LH Default PFC 22	-0.0099	0.1162	(141, 227)	68188
LH Vis 22	RH SomMot 3	-0.0099	0.114	(21, 287)	11668
LH Default PHC 2	THA-DAm-lh	-0.0099	0.1159	(249, 537)	107108
LH DorsAttn Post 9	RH Vis 27	-0.0099	0.1163	(94, 276)	47792
LH SomMot 41	LH SomMot 44	-0.0099	0.114	(79, 82)	40608
LH SalVentAttn Med 9	RH Limbic TempPole 2	-0.0099	0.1162	(136, 405)	66296
LH SomMot 17	RH SomMot 5	-0.0099	0.1168	(55, 289)	29163
LH SomMot 14	CAU-body-lh	-0.0099	0.114	(52, 545)	27922
LH Limbic TempPole 6	LH Cont PFCl 1	-0.0099	0.1151	(149, 166)	71387
RH Limbic OFC 1	PUT-VA-rh	-0.0099	0.1158	(397, 512)	141049
LH Limbic TempPole 5	RH SomMot 3	-0.0099	0.1141	(148, 287)	71104
LH SalVentAttn TempOcc 1	THA-VAia-rh	-0.01	0.1132	(116, 503)	57864
LH Vis 4	RH SalVentAttn Med 2	-0.01	0.1103	(3, 385)	2037
LH Limbic OFC 1	RH SalVentAttn FrOperIns 5	-0.01	0.1097	(138, 378)	67100
LH Cont Cing 1	RH DorsAttn Post 1	-0.01	0.1114	(179, 334)	83210
LH SomMot 37	CAU-DA-lh	-0.01	0.112	(75, 544)	39168
RH SalVentAttn TempOccPar 5	mAMY-lh	-0.01	0.112	(369, 548)	136339
LH Vis 9	RH SalVentAttn TempOccPar 5	-0.01	0.111	(8, 369)	4756
RH SomMot 40	RH SomMot 42	-0.01	0.1117	(324, 326)	126847
LH Vis 39	LH Default PFC 16	-0.01	0.11	(38, 221)	20493
RH Vis 5	RH SomMot 44	-0.01	0.1124	(254, 328)	108404
LH DorsAttn Post 11	LH DorsAttn PrCv 2	-0.01	0.1102	(96, 110)	48541
RH SomMot 33	RH Default Temp 10	-0.01	0.1103	(317, 469)	125366
LH Vis 31	RH SalVentAttn Med 7	-0.01	0.1099	(30, 390)	16514
RH SalVentAttn Med 1	mAMY-rh	-0.01	0.1115	(384, 521)	138952
LH Vis 2	LH SalVentAttn Med 1	-0.01	0.1111	(1, 128)	679
RH SomMot 9	THA-VPl-rh	-0.01	0.113	(293, 508)	119465
LH SalVentAttn TempOcc 1	RH Default pCunPCC 8	-0.01	0.1117	(116, 496)	57857
LH SomMot 47	RH DorsAttn FEF 4	-0.01	0.1122	(85, 361)	43710
RH DorsAttn Post 8	PUT-VP-lh	-0.01	0.1117	(341, 541)	130802
LH Default PFC 29	RH Vis 26	-0.01	0.1115	(234, 275)	102181
RH DorsAttn Post 10	PUT-DA-rh	-0.01	0.1123	(343, 513)	131195
RH Cont PFCmp 1	THA-VAip-rh	-0.01	0.111	(449, 502)	147773
RH Vis 11	RH Limbic TempPole 7	-0.01	0.1101	(260, 410)	110259
LH SalVentAttn ParOper 3	LH SalVentAttn TempOcc 1	-0.01	0.1101	(113, 116)	56163
LH Default PFC 4	RH SomMot 21	-0.01	0.1117	(209, 305)	93936
LH SomMot 3	LH Default pCunPCC 11	-0.01	0.1125	(41, 246)	22057
LH Vis 8	LH Default PFC 28	-0.01	0.1119	(7, 233)	4075
LH SomMot 10	CAU-DA-lh	-0.01	0.1103	(48, 544)	25911
LH SomMot 27	LH Default PFC 2	-0.01	0.112	(65, 207)	34006
LH SomMot 27	LH Default Temp 2	-0.01	0.1106	(65, 186)	33985
RH Vis 12	RH Default PFCv 1	-0.01	0.1106	(261, 470)	110611
LH DorsAttn Post 5	THA-VAip-lh	-0.01	0.1103	(90, 529)	46203
RH SomMot 40	RH DorsAttn Post 16	-0.01	0.1112	(324, 349)	126870
LH Vis 25	RH SomMot 33	-0.01	0.1122	(24, 317)	13288
RH DorsAttn Post 18	RH Limbic TempPole 7	-0.01	0.1104	(351, 410)	132736
pGP-rh	HIP-tail-lh	-0.01	0.1106	(525, 533)	152782
LH DorsAttn PrCv 1	LH Default PFC 4	-0.01	0.1132	(109, 209)	54490
LH Vis 2	LH Limbic TempPole 2	-0.01	0.1104	(1, 145)	696
LH Vis 13	RH Limbic TempPole 5	-0.01	0.113	(12, 408)	6965
LH SomMot 28	LH Default PFC 7	-0.01	0.1121	(66, 212)	34498
LH Vis 32	RH Default PFCdPFCm 3	-0.01	0.1115	(31, 476)	17122
LH Vis 38	RH Vis 31	-0.01	0.1101	(37, 280)	20037
LH DorsAttn Post 16	RH Default pCunPCC 11	-0.01	0.1105	(101, 499)	51200
LH DorsAttn Post 16	RH Default Par 5	-0.01	0.1098	(101, 456)	51157
LH Vis 18	LH Default PFC 1	-0.01	0.1108	(17, 206)	9453
LH DorsAttn Post 3	LH DorsAttn FEF 4	-0.01	0.1112	(88, 108)	44855
LH Default PFC 5	RH SomMot 35	-0.01	0.1099	(210, 319)	94293
RH SomMot 38	RH Limbic OFC 6	-0.01	0.1117	(322, 402)	126464
RH SomMot 49	RH Limbic TempPole 9	-0.01	0.1132	(333, 412)	128949
LH Vis 11	LH Vis 13	-0.01	0.1103	(10, 12)	5486
LH DorsAttn PrCv 2	RH Vis 25	-0.01	0.1107	(110, 274)	54998
LH Vis 6	RH Default Par 1	-0.01	0.1118	(5, 452)	3201
LH DorsAttn Post 17	RH Cont pCun 2	-0.01	0.1117	(102, 444)	51596
LH DorsAttn FEF 4	RH SomMot 5	-0.01	0.1108	(108, 289)	54126
RH DorsAttn Post 7	CAU-body-lh	-0.01	0.1132	(340, 545)	130594
LH SomMot 36	RH DorsAttn Post 22	-0.01	0.1107	(74, 355)	38501
LH DorsAttn Post 4	RH Limbic OFC 5	-0.01	0.1116	(89, 401)	45612
LH Vis 8	LH Default Par 6	-0.01	0.1117	(7, 202)	4044
LH Vis 8	RH SomMot 40	-0.01	0.1128	(7, 324)	4166
LH Cont PFCd 1	CAU-DA-lh	-0.01	0.1097	(163, 544)	77316
LH Cont PFCl 9	RH DorsAttn Post 17	-0.01	0.1102	(174, 350)	81346
RH SomMot 40	RH DorsAttn Post 11	-0.01	0.1118	(324, 344)	126865
LH SomMot 34	RH Vis 32	-0.01	0.1125	(72, 281)	37468
LH SomMot 44	LH DorsAttn Post 6	-0.01	0.1106	(82, 91)	42033
LH Vis 4	RH SomMot 16	-0.01	0.1115	(3, 300)	1952
RH Limbic TempPole 7	HIP-head-m1-rh	-0.01	0.1115	(410, 500)	142974
LH SomMot 30	LH DorsAttn Post 4	-0.01	0.1111	(68, 89)	35346
RH Vis 30	RH Default Par 1	-0.01	0.1123	(279, 452)	115678
LH DorsAttn Post 9	RH SomMot 23	-0.01	0.1097	(94, 307)	47823
LH SomMot 25	LH SomMot 44	-0.01	0.1111	(63, 82)	32904
RH Cont PFCl 6	RH Default pCunPCC 4	-0.01	0.112	(428, 492)	145369
RH Limbic TempPole 7	RH Cont PFCl 19	-0.01	0.1129	(410, 441)	142915
LH Cont Cing 1	LH Default pCunPCC 7	-0.01	0.11	(179, 242)	83118
LH Vis 10	THA-VPl-lh	-0.01	0.1099	(9, 535)	5466
RH SomMot 49	pGP-lh	-0.01	0.1111	(333, 552)	129089
LH SalVentAttn Med 6	LH Default PFC 7	-0.01	0.1122	(133, 212)	64849
RH SomMot 24	RH SalVentAttn FrOperIns 8	-0.01	0.1105	(308, 381)	123118
RH SalVentAttn FrOperIns 6	RH Cont PFCl 5	-0.01	0.1112	(379, 427)	138003
RH Vis 13	RH Cont PFCl 12	-0.01	0.112	(262, 434)	110866
LH DorsAttn Post 12	RH Cont PFCl 3	-0.01	0.1107	(97, 425)	49312
LH Vis 3	LH DorsAttn FEF 1	-0.01	0.1118	(2, 105)	1207
LH Vis 35	RH SalVentAttn Med 4	-0.01	0.1106	(34, 387)	18593
LH Default pCunPCC 8	RH SomMot 30	-0.01	0.1105	(243, 314)	105046
LH Vis 22	RH SalVentAttn Med 13	-0.01	0.1124	(21, 396)	11777
LH Vis 26	lAMY-rh	-0.01	0.1125	(25, 520)	14019
RH SomMot 45	RH Default Temp 3	-0.01	0.1119	(329, 462)	128113
RH SalVentAttn TempOccPar 2	RH Cont Par 3	-0.01	0.1099	(366, 416)	135652
LH Default pCunPCC 12	HIP-tail-rh	-0.01	0.1111	(247, 506)	106468
LH Vis 22	PUT-DA-lh	-0.01	0.1111	(21, 540)	11921
LH DorsAttn Post 4	LH Cont PFCl 2	-0.01	0.1122	(89, 167)	45378
LH Cont PFCl 3	HIP-tail-rh	-0.01	0.1125	(168, 506)	79213
RH Limbic OFC 5	NAc-core-rh	-0.01	0.1104	(401, 524)	141675
LH Cont Par 5	RH Cont pCun 1	-0.01	0.1116	(158, 443)	75255
LH SomMot 23	RH Vis 25	-0.01	0.1102	(61, 274)	32115
LH Vis 4	RH Vis 14	-0.01	0.1107	(3, 263)	1915
LH Vis 10	LH SomMot 36	-0.01	0.1114	(9, 74)	5005
RH Vis 4	RH Cont PFCl 20	-0.01	0.1124	(253, 442)	108219
LH SomMot 39	RH SomMot 35	-0.01	0.1107	(77, 319)	39896
LH SomMot 39	RH SomMot 49	-0.01	0.113	(77, 333)	39910
LH Vis 18	RH Vis 11	-0.01	0.1096	(17, 260)	9507
LH SomMot 4	LH SalVentAttn Med 2	-0.01	0.1109	(42, 129)	22451
LH Limbic TempPole 7	LH Default Par 9	-0.01	0.1122	(150, 205)	71829
RH SalVentAttn TempOccPar 5	PUT-DA-rh	-0.01	0.1099	(369, 513)	136304
LH Default PFC 11	RH Cont pCun 1	-0.01	0.1111	(216, 443)	96454
LH SalVentAttn Med 4	RH Default pCunPCC 4	-0.01	0.112	(131, 492)	64288
RH SalVentAttn Med 7	RH Default PFCdPFCm 6	-0.01	0.1101	(390, 479)	139903
RH Vis 3	RH DorsAttn Post 2	-0.01	0.1105	(252, 335)	107812
RH SalVentAttn Med 1	THA-DAm-rh	-0.01	0.1115	(384, 510)	138941
RH SalVentAttn Med 1	lAMY-rh	-0.01	0.1132	(384, 520)	138951
LH SomMot 10	LH SalVentAttn FrOperIns 3	-0.01	0.113	(48, 119)	25486
LH Default PFC 22	RH SomMot 34	-0.01	0.1107	(227, 318)	99970
RH SalVentAttn TempOccPar 1	THA-DAl-rh	-0.01	0.1108	(365, 511)	135560
RH Vis 4	RH Cont PFCl 5	-0.01	0.1117	(253, 427)	108204
LH SomMot 10	lAMY-rh	-0.01	0.1128	(48, 520)	25887
LH DorsAttn FEF 1	LH SalVentAttn FrOperIns 10	-0.01	0.1114	(105, 126)	52625
LH DorsAttn Post 5	LH Cont PFCl 2	-0.01	0.1129	(90, 167)	45841
RH Cont Par 5	PUT-DA-rh	-0.01	0.1129	(418, 513)	144095
LH Cont PFCmp 3	LH Default PFC 28	-0.01	0.1098	(184, 233)	84964
LH Vis 19	LH Default PFC 28	-0.01	0.112	(18, 233)	10015
LH Vis 34	RH DorsAttn Post 22	-0.01	0.1114	(33, 355)	18042
RH Vis 31	RH Limbic OFC 7	-0.01	0.11	(280, 403)	115902
LH SomMot 9	LH SomMot 26	-0.01	0.1113	(47, 64)	24926
RH SomMot 39	RH Default PFCdPFCm 8	-0.01	0.1116	(323, 481)	126773
LH DorsAttn Post 2	RH SalVentAttn Med 6	-0.01	0.1116	(87, 389)	44671
RH Vis 33	RH Limbic TempPole 2	-0.01	0.1097	(282, 405)	116447
RH SomMot 49	RH Cont PFCl 20	-0.01	0.1106	(333, 442)	128979
LH Vis 8	LH Cont PFCmp 3	-0.01	0.1102	(7, 184)	4026
LH Vis 33	RH Cont Par 3	-0.01	0.1117	(32, 416)	17583
RH SomMot 15	RH Cont Par 1	-0.01	0.1117	(299, 414)	120910
LH Cont OFC 1	RH Cont Par 6	-0.01	0.1098	(165, 419)	77968
LH Cont PFCl 1	LH Cont PFCl 2	-0.01	0.1129	(166, 167)	78103
LH Vis 14	LH Default PFC 26	-0.01	0.1117	(13, 231)	7328
LH DorsAttn Post 7	RH SomMot 11	-0.01	0.1101	(92, 295)	46892
RH SomMot 2	RH Cont PFCl 11	-0.01	0.1125	(286, 433)	117549
LH Vis 18	RH SomMot 20	-0.01	0.1119	(17, 304)	9551
LH SomMot 32	LH DorsAttn Post 10	-0.01	0.1114	(70, 95)	36319
RH SomMot 5	PUT-DP-rh	-0.01	0.1098	(289, 515)	118426
LH Cont PFCl 3	mAMY-rh	-0.01	0.1111	(168, 521)	79228
LH Vis 33	RH SomMot 46	-0.01	0.1121	(32, 330)	17497
LH Vis 18	THA-VAip-rh	-0.01	0.1122	(17, 502)	9749
RH SalVentAttn FrOperIns 8	RH Default PFCdPFCm 5	-0.01	0.1111	(381, 478)	138399
RH SalVentAttn Med 7	HIP-head-m2-rh	-0.01	0.1127	(390, 501)	139925
LH SalVentAttn ParOper 5	RH SalVentAttn Med 13	-0.01	0.1124	(115, 396)	57320
LH SomMot 44	RH Vis 11	-0.01	0.11	(82, 260)	42202
LH SalVentAttn Med 3	PUT-DA-lh	-0.01	0.111	(130, 540)	63914
LH Default PFC 15	PUT-DP-rh	-0.01	0.1111	(220, 515)	97864
RH SalVentAttn Med 12	RH Default PFCdPFCm 3	-0.01	0.1098	(395, 476)	140700
LH SalVentAttn FrOperIns 2	RH Vis 16	-0.01	0.1125	(118, 265)	58497
LH Vis 12	LH DorsAttn Post 3	-0.01	0.1119	(11, 88)	6104
LH Default PFC 4	RH SalVentAttn Med 6	-0.01	0.1111	(209, 389)	94020
LH Vis 7	LH Default Par 8	-0.01	0.1108	(6, 204)	3500
RH DorsAttn Post 2	RH DorsAttn Post 20	-0.01	0.1099	(335, 353)	129327
LH SomMot 17	LH SomMot 44	-0.01	0.1111	(55, 82)	28956
LH SomMot 26	LH SomMot 46	-0.01	0.1122	(64, 84)	33395
LH Default PFC 17	LH Default pCunPCC 11	-0.01	0.1114	(222, 246)	98258
RH Vis 7	RH DorsAttn Post 13	-0.01	0.1108	(256, 346)	109017
RH SomMot 11	RH SalVentAttn Med 3	-0.01	0.1097	(295, 386)	119860
RH Vis 8	aGP-rh	-0.01	0.1105	(257, 526)	109493
LH Default PFC 15	RH SomMot 17	-0.01	0.1125	(220, 301)	97650
RH Default Par 4	NAc-shell-lh	-0.01	0.1109	(455, 550)	148424
LH Default PFC 30	RH SomMot 12	-0.01	0.1121	(235, 296)	102520
LH SomMot 33	RH SalVentAttn Med 4	-0.01	0.1096	(71, 387)	37093
LH SalVentAttn PFCl 1	RH Cont PFCl 11	-0.01	0.1113	(127, 433)	62535
LH SomMot 32	RH SalVentAttn FrOperIns 4	-0.01	0.1129	(70, 377)	36601
RH Limbic OFC 5	RH Default Par 6	-0.01	0.1101	(401, 457)	141608
LH SomMot 33	RH SalVentAttn PFCl 1	-0.01	0.1107	(71, 383)	37089
LH SalVentAttn FrOperIns 1	RH Default PFCdPFCm 1	-0.01	0.1106	(117, 474)	58271
LH Limbic OFC 3	RH Vis 18	-0.01	0.1115	(140, 267)	67816
LH SalVentAttn PFCl 1	RH DorsAttn Post 17	-0.01	0.1127	(127, 350)	62452
LH Cont pCun 3	RH Cont PFCl 11	-0.01	0.1097	(178, 433)	82935
LH Cont Par 2	LH Default pCunPCC 5	-0.01	0.1103	(155, 240)	73864
LH SomMot 42	LH DorsAttn FEF 4	-0.01	0.1104	(80, 108)	41107
LH Vis 13	RH SomMot 28	-0.01	0.1118	(12, 312)	6869
LH Default pCunPCC 7	PUT-VP-lh	-0.01	0.1128	(242, 541)	104963
RH DorsAttn PrCv 2	HIP-body-lh	-0.01	0.1126	(363, 532)	135204
RH DorsAttn PrCv 2	PUT-VA-lh	-0.01	0.1107	(363, 539)	135211
LH DorsAttn Post 1	RH Cont PFCl 4	-0.01	0.1097	(86, 426)	44242
RH SomMot 6	RH SomMot 32	-0.01	0.1098	(290, 316)	118490
RH Vis 12	RH SomMot 37	-0.01	0.1131	(261, 321)	110462
LH Vis 9	LH DorsAttn Post 14	-0.01	0.1128	(8, 99)	4486
RH SalVentAttn FrOperIns 3	mAMY-lh	-0.01	0.1121	(376, 548)	137599
LH Limbic TempPole 6	RH Default Temp 4	-0.01	0.1101	(149, 463)	71684
LH Vis 19	RH SomMot 34	-0.01	0.1105	(18, 318)	10100
LH DorsAttn Post 11	pGP-lh	-0.01	0.1109	(96, 552)	48983
LH Vis 19	RH SomMot 13	-0.01	0.1111	(18, 297)	10079
LH Vis 19	RH Vis 29	-0.01	0.1105	(18, 278)	10060
LH SomMot 15	LH DorsAttn Post 12	-0.01	0.1128	(53, 97)	27974
LH DorsAttn Post 6	RH SomMot 29	-0.01	0.1126	(91, 313)	46449
RH SalVentAttn TempOccPar 1	THA-DP-lh	-0.01	0.1126	(365, 549)	135598
RH Vis 21	RH Vis 26	-0.01	0.1125	(270, 275)	112999
LH Vis 32	LH Limbic TempPole 2	-0.01	0.1127	(31, 145)	16791
RH Vis 9	HIP-head-m2-lh	-0.01	0.1105	(258, 528)	109790
LH Default pCunPCC 11	RH Vis 12	-0.01	0.1124	(246, 261)	105917
LH SomMot 6	RH Default Par 4	-0.01	0.1119	(44, 455)	23796
LH SomMot 19	LH SomMot 26	-0.01	0.1116	(57, 64)	29931
RH SomMot 25	RH SalVentAttn Med 10	-0.01	0.11	(309, 393)	123374
HIP-tail-rh	CAU-body-rh	-0.01	0.1097	(506, 518)	152064
LH Vis 24	LH Cont PFCmp 1	-0.01	0.1131	(23, 182)	12624
RH DorsAttn PrCv 3	RH Default PFCv 1	-0.01	0.1104	(364, 470)	135331
RH Vis 4	RH SalVentAttn TempOccPar 3	-0.0101	0.1084	(253, 367)	108144
LH SalVentAttn ParOper 4	RH Vis 13	-0.0101	0.1076	(114, 262)	56748
LH SomMot 13	HIP-head-m2-rh	-0.0101	0.1082	(51, 501)	27377
LH SalVentAttn Med 5	RH Limbic OFC 6	-0.0101	0.1075	(132, 402)	64619
PUT-DA-lh	CAU-VA-lh	-0.0101	0.1062	(540, 543)	153092
LH Vis 9	RH SomMot 9	-0.0101	0.1072	(8, 293)	4680
LH Vis 5	CAU-VA-rh	-0.0101	0.1096	(4, 516)	2717
LH SalVentAttn ParOper 3	LH Default PFC 18	-0.0101	0.1093	(113, 223)	56270
LH Limbic TempPole 7	lAMY-rh	-0.0101	0.107	(150, 520)	72144
RH SalVentAttn FrOperIns 5	PUT-VA-lh	-0.0101	0.1095	(378, 539)	137941
LH SalVentAttn Med 9	RH DorsAttn Post 14	-0.0101	0.108	(136, 347)	66238
LH DorsAttn Post 18	LH SalVentAttn FrOperIns 7	-0.0101	0.1062	(103, 123)	51725
LH SomMot 38	RH Default PFCdPFCm 3	-0.0101	0.1072	(76, 476)	39577
RH SomMot 13	RH SalVentAttn Med 3	-0.0101	0.1092	(297, 386)	120373
RH Default Temp 5	THA-VAia-lh	-0.0101	0.1083	(464, 530)	149241
LH Vis 28	RH SalVentAttn Med 4	-0.0101	0.1073	(27, 387)	14939
LH Limbic TempPole 7	RH SomMot 15	-0.0101	0.1093	(150, 299)	71923
LH Vis 19	LH SomMot 27	-0.0101	0.1088	(18, 65)	9847
LH SomMot 35	LH Default PFC 28	-0.0101	0.1093	(73, 233)	37900
LH Default pCunPCC 7	RH SomMot 7	-0.0101	0.107	(242, 291)	104713
LH Default pCunPCC 7	RH SomMot 3	-0.0101	0.1072	(242, 287)	104709
RH Default PFCdPFCm 6	PUT-VA-rh	-0.0101	0.1062	(479, 512)	150438
RH Vis 33	RH Cont Par 1	-0.0101	0.1071	(282, 414)	116456
LH Cont pCun 3	RH Cont Temp 1	-0.0101	0.1089	(178, 420)	82922
LH Cont pCun 3	RH Cont Par 6	-0.0101	0.1089	(178, 419)	82921
RH SomMot 45	RH Limbic TempPole 4	-0.0101	0.108	(329, 407)	128058
LH Limbic OFC 3	RH Vis 20	-0.0101	0.1094	(140, 269)	67818
RH Default PFCdPFCm 9	THA-DAl-rh	-0.0101	0.1066	(482, 511)	150653
LH Vis 13	RH SomMot 30	-0.0101	0.1075	(12, 314)	6871
LH SomMot 20	THA-DAm-lh	-0.0101	0.108	(58, 537)	30899
LH SomMot 17	RH SalVentAttn FrOperIns 3	-0.0101	0.1065	(55, 376)	29250
LH Vis 2	LH DorsAttn Post 19	-0.0101	0.1089	(1, 104)	655
LH Cont PFCd 2	RH Default PFCdPFCm 15	-0.0101	0.1078	(164, 488)	77649
LH SalVentAttn PFCl 1	RH Limbic TempPole 2	-0.0101	0.1084	(127, 405)	62507
LH SomMot 33	RH SalVentAttn Med 9	-0.0101	0.1065	(71, 392)	37098
RH Cont PFCl 20	RH Default PFCdPFCm 11	-0.0101	0.1065	(442, 484)	147006
RH Vis 7	RH Cont Cing 2	-0.0101	0.1063	(256, 447)	109118
RH SalVentAttn Med 13	RH Default Temp 7	-0.0101	0.1092	(396, 466)	140847
LH Vis 20	RH Default PFCdPFCm 2	-0.0101	0.1069	(19, 475)	10791
RH Limbic TempPole 5	THA-DAm-lh	-0.0101	0.1087	(408, 537)	142724
RH DorsAttn FEF 1	THA-DP-lh	-0.0101	0.108	(358, 549)	134261
RH SomMot 33	RH SomMot 38	-0.0101	0.1091	(317, 322)	125219
RH Vis 15	RH DorsAttn Post 24	-0.0101	0.1096	(264, 357)	111368
RH Vis 15	RH SomMot 46	-0.0101	0.1067	(264, 330)	111341
RH Vis 15	RH SomMot 14	-0.0101	0.1075	(264, 298)	111309
LH SalVentAttn FrOperIns 7	LH Default PFC 9	-0.0101	0.1095	(123, 214)	60606
LH SomMot 33	RH SalVentAttn Med 2	-0.0101	0.1063	(71, 385)	37091
LH DorsAttn FEF 3	RH SalVentAttn TempOccPar 1	-0.0101	0.1074	(107, 365)	53757
LH Vis 10	LH Default Par 7	-0.0101	0.109	(9, 203)	5134
LH Vis 8	RH DorsAttn Post 9	-0.0101	0.1095	(7, 342)	4184
LH Vis 32	LH Default PFC 27	-0.0101	0.1086	(31, 232)	16878
LH Vis 23	RH Cont PFCl 20	-0.0101	0.1088	(22, 442)	12354
LH DorsAttn Post 8	LH Limbic OFC 2	-0.0101	0.107	(93, 139)	47196
LH SalVentAttn Med 5	RH SomMot 41	-0.0101	0.1078	(132, 325)	64542
LH Default PFC 11	CAU-body-lh	-0.0101	0.1087	(216, 545)	96556
LH DorsAttn Post 11	RH Cont PFCl 1	-0.0101	0.1075	(96, 423)	48854
LH DorsAttn Post 13	RH Default Par 4	-0.0101	0.1087	(98, 455)	49797
LH DorsAttn Post 13	RH Cont PFCmp 2	-0.0101	0.1089	(98, 450)	49792
LH SomMot 30	RH SomMot 15	-0.0101	0.1077	(68, 299)	35556
LH Vis 6	RH Cont PFCl 10	-0.0101	0.1096	(5, 432)	3181
LH DorsAttn FEF 2	LH Default Temp 11	-0.0101	0.1067	(106, 195)	53141
LH SomMot 12	LH Default pCunPCC 11	-0.0101	0.108	(50, 246)	26620
RH Vis 28	RH DorsAttn Post 24	-0.0101	0.108	(277, 357)	115034
LH Vis 13	LH Default PFC 25	-0.0101	0.1062	(12, 230)	6787
RH SomMot 3	RH SomMot 42	-0.0101	0.1074	(287, 326)	117708
RH SomMot 28	CAU-VA-rh	-0.0101	0.1071	(312, 516)	124223
RH Vis 19	RH DorsAttn Post 18	-0.0101	0.1087	(268, 351)	112508
RH SomMot 19	RH Limbic TempPole 4	-0.0101	0.1073	(303, 407)	121909
LH SalVentAttn ParOper 5	LH Default Par 1	-0.0101	0.1092	(115, 197)	57121
LH Vis 35	RH DorsAttn Post 23	-0.0101	0.1078	(34, 356)	18562
LH DorsAttn Post 4	LH Default Par 4	-0.0101	0.1081	(89, 200)	45411
LH Cont Par 5	RH Cont Cing 3	-0.0101	0.1071	(158, 448)	75260
LH SomMot 34	HIP-head-m1-lh	-0.0101	0.1071	(72, 527)	37714
LH Vis 37	RH Vis 35	-0.0101	0.1094	(36, 284)	19525
RH SomMot 27	THA-VPm-lh	-0.0101	0.1081	(311, 534)	124000
LH Default PFC 28	RH Limbic TempPole 7	-0.0101	0.1088	(233, 410)	101997
LH Cont pCun 3	RH Default Temp 10	-0.0101	0.108	(178, 469)	82971
RH SomMot 14	THA-DAl-lh	-0.0101	0.1064	(298, 538)	120780
LH DorsAttn Post 3	RH Cont PFCl 5	-0.0101	0.1064	(88, 427)	45174
LH Vis 39	LH SomMot 40	-0.0101	0.1068	(38, 78)	20350
LH SomMot 41	RH SomMot 2	-0.0101	0.1082	(79, 286)	40812
LH SalVentAttn Med 4	RH SalVentAttn TempOccPar 8	-0.0101	0.1077	(131, 372)	64168
LH Default PFC 29	mAMY-rh	-0.0101	0.1081	(234, 521)	102427
LH Vis 7	RH Cont Par 6	-0.0101	0.107	(6, 419)	3715
LH Vis 32	RH SalVentAttn Med 9	-0.0101	0.1074	(31, 392)	17038
LH SalVentAttn FrOperIns 7	LH Default pCunPCC 3	-0.0101	0.109	(123, 238)	60630
LH Vis 13	LH Default PFC 13	-0.0101	0.1079	(12, 218)	6775
LH Default pCunPCC 8	RH SomMot 21	-0.0101	0.1084	(243, 305)	105037
LH DorsAttn FEF 2	RH Vis 10	-0.0101	0.1094	(106, 259)	53205
RH Limbic OFC 5	mAMY-rh	-0.0101	0.1068	(401, 521)	141672
RH SalVentAttn TempOccPar 2	RH Cont Par 4	-0.0101	0.1076	(366, 417)	135653
LH Default PFC 30	RH SalVentAttn Med 9	-0.0101	0.1075	(235, 392)	102616
LH SomMot 44	LH Cont PFCl 2	-0.0101	0.1084	(82, 167)	42109
RH Limbic TempPole 8	mAMY-rh	-0.0101	0.107	(411, 521)	143137
LH SomMot 10	RH Cont PFCl 11	-0.0101	0.1094	(48, 433)	25800
LH SomMot 17	NAc-shell-rh	-0.0101	0.1075	(55, 523)	29397
LH SomMot 11	LH SalVentAttn FrOperIns 4	-0.0101	0.1068	(49, 120)	25991
LH SomMot 15	CAU-body-rh	-0.0101	0.1075	(53, 518)	28395
LH DorsAttn Post 12	RH Limbic TempPole 8	-0.0101	0.1087	(97, 411)	49298
RH SomMot 24	RH SalVentAttn Med 1	-0.0101	0.1093	(308, 384)	123121
LH DorsAttn Post 15	RH DorsAttn FEF 2	-0.0101	0.1082	(100, 359)	50608
RH SomMot 40	RH Default pCunPCC 2	-0.0101	0.1093	(324, 490)	127011
RH SomMot 40	RH Default pCunPCC 11	-0.0101	0.1076	(324, 499)	127020
LH SomMot 41	RH SomMot 20	-0.0101	0.1085	(79, 304)	40830
LH Limbic OFC 2	RH Default Par 5	-0.0101	0.1066	(139, 456)	67592
LH DorsAttn Post 14	RH SomMot 10	-0.0101	0.1086	(99, 294)	50090
LH SomMot 41	LH Cont Par 3	-0.0101	0.1096	(79, 156)	40682
RH Vis 31	RH Default pCunPCC 5	-0.0101	0.1069	(280, 493)	115992
LH DorsAttn Post 15	LH Default pCunPCC 4	-0.0101	0.1084	(100, 239)	50488
LH Cont Par 2	PUT-DA-rh	-0.0101	0.108	(155, 513)	74137
RH SomMot 31	RH Default Par 6	-0.0101	0.1062	(315, 457)	124881
LH Vis 22	RH SomMot 14	-0.0101	0.107	(21, 298)	11679
LH SalVentAttn FrOperIns 4	LH Default pCunPCC 3	-0.0101	0.1063	(120, 238)	59337
LH SomMot 38	RH DorsAttn Post 15	-0.0101	0.1064	(76, 348)	39449
RH Limbic OFC 6	lAMY-lh	-0.0101	0.1066	(402, 547)	141849
LH DorsAttn Post 4	RH Limbic TempPole 2	-0.0101	0.1092	(89, 405)	45616
LH Default pCunPCC 10	RH Default PFCdPFCm 11	-0.0101	0.1083	(245, 484)	105833
LH SomMot 8	RH Default pCunPCC 6	-0.0101	0.1092	(46, 494)	24850
RH SomMot 32	RH Default Par 4	-0.0101	0.1077	(316, 455)	125116
LH SomMot 46	RH SalVentAttn FrOperIns 9	-0.0101	0.1067	(84, 382)	43263
LH Vis 17	RH Vis 28	-0.0101	0.1096	(16, 277)	8988
LH SomMot 44	lAMY-rh	-0.0101	0.1076	(82, 520)	42462
LH Cont pCun 2	RH Default pCunPCC 1	-0.0101	0.1063	(177, 489)	82616
RH Vis 34	RH Default PFCdPFCm 15	-0.0101	0.1081	(283, 488)	116800
LH Cont Par 3	LH Default Temp 3	-0.0101	0.1092	(156, 187)	74208
RH Vis 13	RH DorsAttn Post 19	-0.0101	0.1076	(262, 352)	110784
RH SalVentAttn FrOperIns 6	RH SalVentAttn FrOperIns 9	-0.0101	0.109	(379, 382)	137958
LH DorsAttn Post 1	RH DorsAttn Post 11	-0.0101	0.1077	(86, 344)	44160
LH DorsAttn Post 2	LH DorsAttn Post 18	-0.0101	0.1089	(87, 103)	44385
LH Vis 9	RH Cont PFCmp 2	-0.0101	0.1094	(8, 450)	4837
LH Vis 18	LH Default PFC 20	-0.0101	0.1066	(17, 225)	9472
RH SalVentAttn FrOperIns 8	lAMY-rh	-0.0101	0.1093	(381, 520)	138441
LH DorsAttn Post 9	RH DorsAttn Post 10	-0.0101	0.1093	(94, 343)	47859
LH Cont PFCl 1	CAU-VA-rh	-0.0101	0.1079	(166, 516)	78452
RH SomMot 45	RH SalVentAttn Med 7	-0.0101	0.1072	(329, 390)	128041
LH SalVentAttn FrOperIns 8	PUT-DP-rh	-0.0101	0.1076	(124, 515)	61336
LH SomMot 35	CAU-body-rh	-0.0101	0.109	(73, 518)	38185
RH SalVentAttn Med 13	RH Default pCunPCC 4	-0.0101	0.1071	(396, 492)	140873
RH SalVentAttn TempOccPar 4	RH Cont pCun 1	-0.0101	0.1079	(368, 443)	136050
RH Vis 18	RH DorsAttn Post 1	-0.0101	0.1089	(267, 334)	112206
LH SomMot 3	THA-VAip-rh	-0.0101	0.1062	(41, 502)	22313
RH SomMot 29	RH Limbic TempPole 5	-0.0101	0.1064	(313, 408)	124355
LH SomMot 27	LH Default PFC 8	-0.0101	0.107	(65, 213)	34012
LH Vis 16	RH SomMot 30	-0.0101	0.1066	(15, 314)	8488
LH Cont OFC 1	RH SomMot 27	-0.0101	0.1075	(165, 311)	77860
LH SalVentAttn Med 8	RH Limbic OFC 1	-0.0101	0.108	(135, 397)	65871
LH SomMot 31	RH DorsAttn Post 20	-0.0101	0.1077	(69, 353)	36094
RH SomMot 20	RH Cont PFCl 1	-0.0101	0.1084	(304, 423)	122174
LH DorsAttn Post 16	HIP-body-lh	-0.0101	0.1089	(101, 532)	51233
RH SomMot 12	RH SomMot 21	-0.0101	0.1092	(296, 305)	120036
LH SomMot 13	RH Limbic TempPole 10	-0.0101	0.1087	(51, 413)	27289
LH SomMot 6	RH Default PFCdPFCm 8	-0.0101	0.1087	(44, 481)	23822
LH Default PFC 30	RH Cont pCun 2	-0.0101	0.1077	(235, 444)	102668
LH Cont Par 5	RH SomMot 33	-0.0101	0.1081	(158, 317)	75129
LH SomMot 7	RH Cont PFCl 12	-0.0101	0.1068	(45, 434)	24283
LH SomMot 7	RH SomMot 26	-0.0101	0.1069	(45, 310)	24159
LH DorsAttn PrCv 2	LH Cont PFCv 1	-0.0101	0.1092	(110, 175)	54899
LH DorsAttn Post 4	PUT-VP-rh	-0.0101	0.1096	(89, 514)	45725
LH SomMot 41	LH DorsAttn Post 6	-0.0101	0.1073	(79, 91)	40617
LH SomMot 28	LH Cont PFCl 9	-0.0101	0.1077	(66, 174)	34460
RH SomMot 29	RH Default Temp 6	-0.0101	0.1086	(313, 465)	124412
LH Vis 14	RH DorsAttn Post 13	-0.0101	0.1072	(13, 346)	7443
LH SalVentAttn ParOper 1	RH Default PFCv 1	-0.0101	0.1077	(111, 470)	55636
LH DorsAttn Post 15	LH Limbic OFC 3	-0.0101	0.1067	(100, 140)	50389
LH DorsAttn Post 14	CAU-tail-lh	-0.0101	0.1096	(99, 546)	50342
LH DorsAttn Post 7	RH Default PFCdPFCm 9	-0.0101	0.1069	(92, 482)	47079
RH SomMot 9	CAU-VA-lh	-0.0101	0.1089	(293, 543)	119500
LH SalVentAttn Med 6	HIP-body-lh	-0.0101	0.108	(133, 532)	65169
LH SomMot 31	RH Default PFCdPFCm 14	-0.0101	0.1067	(69, 487)	36228
LH Vis 2	RH SalVentAttn TempOccPar 3	-0.0102	0.1056	(1, 367)	918
LH Default pCunPCC 10	aGP-lh	-0.0102	0.1048	(245, 553)	105902
RH Limbic OFC 1	CAU-DA-rh	-0.0102	0.1028	(397, 517)	141054
THA-DAl-lh	CAU-tail-lh	-0.0102	0.105	(538, 546)	153068
LH SalVentAttn ParOper 3	LH Cont Par 8	-0.0102	0.1037	(113, 161)	56208
LH Vis 31	LH Cont pCun 3	-0.0102	0.1057	(30, 178)	16302
RH Vis 6	RH DorsAttn Post 16	-0.0102	0.1058	(255, 349)	108723
LH SomMot 18	LH Default PFC 19	-0.0102	0.1051	(56, 224)	29595
LH SomMot 29	LH Default pCunPCC 12	-0.0102	0.105	(67, 247)	35019
LH Vis 11	LH DorsAttn FEF 4	-0.0102	0.1028	(10, 108)	5582
LH SalVentAttn Med 2	LH Default PFC 2	-0.0102	0.1028	(129, 207)	63158
LH Cont PFCl 6	RH Default Temp 10	-0.0102	0.1042	(171, 469)	80325
RH SomMot 31	RH SalVentAttn TempOccPar 6	-0.0102	0.1047	(315, 370)	124794
LH SomMot 23	LH SalVentAttn ParOper 3	-0.0102	0.1029	(61, 113)	31954
LH SalVentAttn Med 8	RH Cont PFCl 4	-0.0102	0.1059	(135, 426)	65900
RH Vis 12	PUT-VA-rh	-0.0102	0.1039	(261, 512)	110653
LH Default PFC 1	RH Default Par 1	-0.0102	0.1055	(206, 452)	93048
RH Vis 27	PUT-VA-rh	-0.0102	0.104	(276, 512)	114913
RH DorsAttn Post 1	RH SalVentAttn Med 13	-0.0102	0.1048	(334, 396)	129152
RH SomMot 6	RH Default Temp 6	-0.0102	0.106	(290, 465)	118639
RH Cont PFCmp 3	HIP-head-m1-lh	-0.0102	0.1035	(451, 527)	148003
RH SomMot 42	RH Cont PFCl 7	-0.0102	0.1028	(326, 429)	127405
LH SalVentAttn FrOperIns 6	RH SalVentAttn Med 2	-0.0102	0.1052	(122, 385)	60347
LH DorsAttn FEF 3	LH Default PFC 16	-0.0102	0.1036	(107, 221)	53613
RH Limbic TempPole 4	RH Default Par 7	-0.0102	0.1055	(407, 458)	142500
RH Vis 28	RH Default Temp 9	-0.0102	0.1037	(277, 468)	115145
LH Cont PFCl 3	RH Cont pCun 1	-0.0102	0.1047	(168, 443)	79150
LH SomMot 25	RH Default PFCv 4	-0.0102	0.1029	(63, 473)	33295
RH Cont PFCmp 3	RH Default pCunPCC 8	-0.0102	0.1045	(451, 496)	147972
LH SalVentAttn Med 8	RH Cont PFCl 11	-0.0102	0.1034	(135, 433)	65907
LH Cont pCun 2	THA-VAs-lh	-0.0102	0.1054	(177, 536)	82663
RH Vis 1	RH Default Temp 1	-0.0102	0.1049	(250, 460)	107334
LH DorsAttn FEF 3	LH Default PFC 14	-0.0102	0.1053	(107, 219)	53611
RH Vis 26	RH Default Par 6	-0.0102	0.1042	(275, 457)	114581
LH Limbic OFC 2	RH Vis 3	-0.0102	0.1053	(139, 252)	67388
LH Default Par 8	LH Default pCunPCC 12	-0.0102	0.1059	(204, 247)	92148
LH Default PFC 1	NAc-shell-lh	-0.0102	0.1055	(206, 550)	93146
LH Vis 4	LH Vis 16	-0.0102	0.1058	(3, 15)	1667
RH SomMot 11	RH Default Temp 10	-0.0102	0.1027	(295, 469)	119943
LH DorsAttn PrCv 1	RH Limbic TempPole 1	-0.0102	0.1044	(109, 404)	54685
LH Vis 30	NAc-shell-lh	-0.0102	0.106	(29, 550)	16151
LH DorsAttn Post 12	RH DorsAttn Post 16	-0.0102	0.1037	(97, 349)	49236
LH Cont pCun 3	LH Cont Cing 1	-0.0102	0.1038	(178, 179)	82681
RH SomMot 2	RH Limbic TempPole 10	-0.0102	0.1047	(286, 413)	117529
LH SomMot 3	RH SomMot 23	-0.0102	0.1038	(41, 307)	22118
LH Default pCunPCC 5	RH Vis 29	-0.0102	0.1061	(240, 278)	104077
LH Vis 10	RH DorsAttn Post 20	-0.0102	0.1031	(9, 353)	5284
LH SomMot 23	LH Cont PFCl 1	-0.0102	0.1061	(61, 166)	32007
RH Vis 8	lAMY-lh	-0.0102	0.1044	(257, 547)	109514
LH Default PFC 9	LH Default pCunPCC 4	-0.0102	0.1057	(214, 239)	95575
LH DorsAttn Post 12	RH Default Par 4	-0.0102	0.1038	(97, 455)	49342
LH Vis 31	RH Default pCunPCC 9	-0.0102	0.1046	(30, 497)	16621
LH Default pCunPCC 4	RH Vis 14	-0.0102	0.1031	(239, 263)	103749
LH SalVentAttn FrOperIns 6	RH SalVentAttn PFCl 1	-0.0102	0.1046	(122, 383)	60345
LH SalVentAttn ParOper 2	RH SomMot 11	-0.0102	0.1048	(112, 295)	55902
LH SomMot 12	RH Default PFCdPFCm 3	-0.0102	0.1043	(50, 476)	26850
RH SomMot 44	RH Cont PFCl 13	-0.0102	0.1059	(328, 435)	127862
LH SalVentAttn Med 2	RH Default Temp 9	-0.0102	0.1053	(129, 468)	63419
LH DorsAttn FEF 1	NAc-core-rh	-0.0102	0.1029	(105, 524)	53023
LH Vis 5	LH Default Temp 2	-0.0102	0.1059	(4, 186)	2387
LH Vis 13	LH Default pCunPCC 7	-0.0102	0.105	(12, 242)	6799
LH Default pCunPCC 2	THA-VAs-lh	-0.0102	0.1048	(237, 536)	103393
LH DorsAttn FEF 3	LH Cont PFCl 7	-0.0102	0.1055	(107, 172)	53564
RH Cont PFCl 3	RH Cont PFCmp 3	-0.0102	0.1056	(425, 451)	144950
LH SomMot 6	RH SomMot 11	-0.0102	0.1043	(44, 295)	23636
LH Cont OFC 1	RH Default Temp 5	-0.0102	0.104	(165, 464)	78013
RH Vis 4	RH SalVentAttn FrOperIns 7	-0.0102	0.1056	(253, 380)	108157
LH Default PFC 22	RH DorsAttn Post 9	-0.0102	0.1038	(227, 342)	99994
LH Limbic OFC 5	LH Default Temp 12	-0.0102	0.1048	(142, 196)	68568
RH SomMot 11	RH SalVentAttn Med 4	-0.0102	0.1031	(295, 387)	119861
RH Vis 19	RH SomMot 4	-0.0102	0.1028	(268, 288)	112445
RH SalVentAttn Med 13	RH Cont PFCl 16	-0.0102	0.1036	(396, 438)	140819
LH Cont pCun 3	LH Default PFC 30	-0.0102	0.105	(178, 235)	82737
LH Default PFC 30	RH SomMot 30	-0.0102	0.1052	(235, 314)	102538
RH SomMot 45	THA-VPl-rh	-0.0102	0.1049	(329, 508)	128159
RH SalVentAttn Med 8	lAMY-rh	-0.0102	0.1038	(391, 520)	140106
RH Vis 21	RH Default Par 8	-0.0102	0.103	(270, 459)	113183
LH SomMot 7	RH Limbic TempPole 7	-0.0102	0.1031	(45, 410)	24259
RH Vis 8	CAU-VA-rh	-0.0102	0.1046	(257, 516)	109483
LH Vis 34	LH Cont PFCl 8	-0.0102	0.1041	(33, 173)	17860
LH SalVentAttn FrOperIns 1	LH Default Par 6	-0.0102	0.1032	(117, 202)	57999
LH SalVentAttn ParOper 5	aGP-lh	-0.0102	0.1043	(115, 553)	57477
LH DorsAttn Post 11	HIP-head-l-rh	-0.0102	0.1055	(96, 504)	48935
LH Vis 13	RH SomMot 43	-0.0102	0.1045	(12, 327)	6884
LH Vis 36	LH Default pCunPCC 4	-0.0102	0.105	(35, 239)	18963
LH SomMot 2	THA-DP-rh	-0.0102	0.1032	(40, 522)	21821
LH DorsAttn Post 5	RH Vis 32	-0.0102	0.1043	(90, 281)	45955
LH SomMot 14	PUT-DA-rh	-0.0102	0.1037	(52, 513)	27890
LH SomMot 9	RH Default pCunPCC 4	-0.0102	0.106	(47, 492)	25354
RH Vis 25	RH DorsAttn FEF 3	-0.0102	0.1034	(274, 360)	114206
LH Default pCunPCC 2	RH Limbic TempPole 1	-0.0102	0.1038	(237, 404)	103261
LH SomMot 46	THA-VPl-lh	-0.0102	0.1034	(84, 535)	43416
LH Vis 3	HIP-head-l-rh	-0.0102	0.1034	(2, 504)	1606
LH DorsAttn Post 8	LH DorsAttn FEF 3	-0.0102	0.1037	(93, 107)	47164
LH Default pCunPCC 5	RH Vis 25	-0.0102	0.1032	(240, 274)	104073
LH SalVentAttn Med 4	aGP-lh	-0.0102	0.1033	(131, 553)	64349
LH Vis 36	RH SomMot 33	-0.0102	0.1037	(35, 317)	19041
LH Cont PFCl 8	NAc-shell-lh	-0.0102	0.1052	(173, 550)	81167
LH Vis 9	LH SalVentAttn Med 9	-0.0102	0.1046	(8, 136)	4523
LH Vis 39	RH Limbic TempPole 9	-0.0102	0.1033	(38, 412)	20684
LH Default PFC 14	LH Default PFC 23	-0.0102	0.1035	(219, 228)	97244
RH SalVentAttn Med 10	THA-VPm-rh	-0.0102	0.1046	(393, 507)	140414
LH SalVentAttn ParOper 5	RH SomMot 7	-0.0102	0.1046	(115, 291)	57215
LH Cont PFCl 3	THA-VAia-lh	-0.0102	0.1037	(168, 530)	79237
LH DorsAttn Post 11	RH SomMot 24	-0.0102	0.1049	(96, 308)	48739
LH Default PFC 16	RH Vis 34	-0.0102	0.1038	(221, 283)	97964
RH Vis 21	RH SomMot 8	-0.0102	0.1044	(270, 292)	113016
LH DorsAttn PrCv 2	RH SalVentAttn TempOccPar 8	-0.0102	0.1031	(110, 372)	55096
LH DorsAttn PrCv 2	RH SalVentAttn Med 7	-0.0102	0.1032	(110, 390)	55114
LH Cont PFCd 2	RH Cont PFCl 19	-0.0102	0.1059	(164, 441)	77602
LH Cont PFCd 2	RH Vis 33	-0.0102	0.1041	(164, 282)	77443
LH DorsAttn Post 15	RH Default Par 8	-0.0102	0.103	(100, 459)	50708
RH SalVentAttn FrOperIns 8	RH Default pCunPCC 5	-0.0102	0.1041	(381, 493)	138414
LH Default pCunPCC 11	RH Default PFCdPFCm 11	-0.0102	0.1057	(246, 484)	106140
LH SomMot 31	RH SomMot 18	-0.0102	0.105	(69, 302)	36043
LH SomMot 8	LH SomMot 33	-0.0102	0.105	(46, 71)	24427
LH SomMot 26	LH Default Par 9	-0.0102	0.1044	(64, 205)	33516
LH Default PFC 28	RH Limbic OFC 4	-0.0102	0.1042	(233, 400)	101987
RH SalVentAttn TempOccPar 1	RH Limbic OFC 2	-0.0102	0.1055	(365, 398)	135447
LH Default PFC 11	RH SalVentAttn Med 9	-0.0102	0.1055	(216, 392)	96403
LH Vis 28	LH SomMot 37	-0.0102	0.1056	(27, 75)	14627
LH SomMot 7	RH Cont Par 6	-0.0102	0.1048	(45, 419)	24268
LH SomMot 17	RH DorsAttn PrCv 2	-0.0102	0.1039	(55, 363)	29237
LH Cont Par 7	RH Cont PFCl 10	-0.0102	0.1059	(160, 432)	76031
LH DorsAttn Post 15	RH Cont pCun 2	-0.0102	0.1056	(100, 444)	50693
LH Vis 19	LH Default pCunPCC 1	-0.0102	0.1041	(18, 236)	10018
LH Cont PFCl 3	CAU-body-rh	-0.0102	0.1038	(168, 518)	79225
RH Cont PFCl 13	RH Default Temp 4	-0.0102	0.104	(435, 463)	146187
LH SalVentAttn FrOperIns 1	RH Default pCunPCC 3	-0.0102	0.1047	(117, 491)	58288
RH SomMot 5	RH SalVentAttn TempOccPar 2	-0.0102	0.1039	(289, 366)	118277
RH SomMot 49	RH SalVentAttn FrOperIns 5	-0.0102	0.1042	(333, 378)	128915
LH Vis 5	RH Default Par 2	-0.0102	0.1059	(4, 453)	2654
LH DorsAttn Post 14	LH Default PFC 23	-0.0102	0.1029	(99, 228)	50024
LH Vis 9	LH Default Par 7	-0.0102	0.1053	(8, 203)	4590
LH Cont Cing 1	LH Default Par 5	-0.0102	0.1042	(179, 201)	83077
LH Vis 28	LH SomMot 13	-0.0102	0.1037	(27, 51)	14603
LH Limbic OFC 3	LH Default PFC 3	-0.0102	0.1044	(140, 208)	67757
RH DorsAttn FEF 4	RH Default pCunPCC 6	-0.0102	0.1055	(361, 494)	134785
LH SalVentAttn ParOper 1	RH SalVentAttn Med 6	-0.0102	0.1057	(111, 389)	55555
LH Limbic TempPole 5	LH Default Temp 6	-0.0102	0.1038	(148, 190)	71007
LH Vis 33	LH Cont Cing 3	-0.0102	0.1037	(32, 181)	17348
RH DorsAttn PrCv 3	RH Default PFCdPFCm 10	-0.0102	0.1033	(364, 483)	135344
LH DorsAttn FEF 4	RH SomMot 30	-0.0102	0.1039	(108, 314)	54151
LH SomMot 39	LH Limbic TempPole 5	-0.0102	0.1052	(77, 148)	39725
RH SalVentAttn TempOccPar 5	RH Default PFCv 1	-0.0102	0.1037	(369, 470)	136261
LH SalVentAttn FrOperIns 10	RH SomMot 34	-0.0102	0.1042	(126, 318)	61994
RH Limbic OFC 5	HIP-body-rh	-0.0102	0.1029	(401, 505)	141656
LH SalVentAttn ParOper 3	RH Default pCunPCC 1	-0.0102	0.1033	(113, 489)	56536
LH SalVentAttn Med 10	RH SomMot 44	-0.0102	0.1054	(137, 328)	66635
RH SalVentAttn FrOperIns 8	CAU-tail-rh	-0.0102	0.1039	(381, 519)	138440
LH SalVentAttn ParOper 1	RH SalVentAttn Med 4	-0.0102	0.1038	(111, 387)	55553
LH Default PFC 23	CAU-tail-lh	-0.0102	0.1047	(228, 546)	100523
LH SalVentAttn FrOperIns 10	LH Cont Temp 1	-0.0102	0.1057	(126, 162)	61838
RH SalVentAttn FrOperIns 6	RH Default PFCdPFCm 1	-0.0102	0.1055	(379, 474)	138050
LH Default PHC 1	PUT-DA-rh	-0.0102	0.1058	(248, 513)	106780
RH DorsAttn Post 7	RH SalVentAttn Med 11	-0.0102	0.1053	(340, 394)	130443
LH SalVentAttn ParOper 5	RH Limbic OFC 1	-0.0102	0.105	(115, 397)	57321
RH Vis 23	CAU-body-lh	-0.0102	0.1028	(272, 545)	113832
LH SomMot 15	RH SomMot 28	-0.0102	0.1056	(53, 312)	28189
RH SalVentAttn TempOccPar 4	RH Cont PFCl 16	-0.0102	0.1053	(368, 438)	136045
RH Limbic OFC 2	RH Default pCunPCC 2	-0.0102	0.1027	(398, 490)	141182
LH DorsAttn Post 18	LH SalVentAttn FrOperIns 10	-0.0102	0.1043	(103, 126)	51728
LH Default pCunPCC 10	lAMY-rh	-0.0102	0.1036	(245, 520)	105869
LH SalVentAttn FrOperIns 3	RH DorsAttn Post 8	-0.0102	0.1049	(119, 341)	59007
LH Cont Cing 1	RH DorsAttn Post 8	-0.0102	0.1035	(179, 341)	83217
LH Vis 4	LH DorsAttn Post 18	-0.0102	0.1059	(3, 103)	1755
RH Vis 3	RH Cont Par 1	-0.0102	0.1061	(252, 414)	107891
RH Limbic TempPole 10	RH Default Temp 9	-0.0102	0.1034	(413, 468)	143365
RH SomMot 9	CAU-DA-rh	-0.0102	0.1052	(293, 517)	119474
LH Default pCunPCC 8	RH Default Par 3	-0.0102	0.1057	(243, 454)	105186
LH Cont Cing 1	RH SomMot 15	-0.0102	0.1059	(179, 299)	83175
RH Limbic TempPole 2	THA-VAip-lh	-0.0102	0.1039	(405, 529)	142278
LH Default PFC 28	THA-VAs-lh	-0.0102	0.1034	(233, 536)	102123
RH SalVentAttn FrOperIns 9	RH Limbic OFC 3	-0.0102	0.1032	(382, 399)	138491
RH SomMot 14	RH Cont PFCl 8	-0.0102	0.1028	(298, 430)	120672
LH Default PFC 29	RH Vis 9	-0.0102	0.1039	(234, 258)	102164
LH DorsAttn Post 11	LH Cont PFCv 1	-0.0102	0.1052	(96, 175)	48606
LH SomMot 37	LH SomMot 45	-0.0102	0.1043	(75, 83)	38707
RH SalVentAttn FrOperIns 2	mAMY-lh	-0.0102	0.1041	(375, 548)	137422
LH Default PFC 9	RH Cont PFCl 4	-0.0102	0.1046	(214, 426)	95762
LH Cont PFCd 1	RH SomMot 19	-0.0102	0.1059	(163, 303)	77075
LH DorsAttn FEF 4	RH DorsAttn Post 17	-0.0102	0.1057	(108, 350)	54187
LH SomMot 15	LH SomMot 43	-0.0102	0.1038	(53, 81)	27958
LH Limbic TempPole 5	RH SalVentAttn TempOccPar 2	-0.0102	0.1058	(148, 366)	71183
LH SomMot 29	LH Default PFC 24	-0.0103	0.1	(67, 229)	35001
LH Vis 9	LH Limbic OFC 3	-0.0103	0.1014	(8, 140)	4527
LH SomMot 32	RH Cont PFCmp 1	-0.0103	0.0999	(70, 449)	36673
LH SomMot 2	LH Default Temp 8	-0.0103	0.1012	(40, 192)	21491
THA-VAs-rh	CAU-DA-rh	-0.0103	0.101	(509, 517)	152198
RH SomMot 7	THA-VAia-lh	-0.0103	0.1026	(291, 530)	118966
RH DorsAttn PrCv 2	PUT-DP-lh	-0.0103	0.1016	(363, 542)	135214
RH Limbic TempPole 5	HIP-head-l-lh	-0.0103	0.1015	(408, 531)	142718
LH Vis 7	LH Vis 15	-0.0103	0.0997	(6, 14)	3310
LH SomMot 24	LH Limbic OFC 1	-0.0103	0.1019	(62, 138)	32470
LH SomMot 27	LH Default Par 5	-0.0103	0.1004	(65, 201)	34000
LH Default pCunPCC 6	RH Vis 15	-0.0103	0.1026	(241, 264)	104375
PUT-VA-lh	PUT-DP-lh	-0.0103	0.1023	(539, 542)	153078
HIP-tail-lh	PUT-DP-lh	-0.0103	0.1012	(533, 542)	152979
LH SomMot 10	RH SomMot 49	-0.0103	0.1021	(48, 333)	25700
LH DorsAttn Post 8	RH SomMot 32	-0.0103	0.1014	(93, 316)	47373
RH Cont PFCl 16	THA-VAs-rh	-0.0103	0.1005	(438, 509)	146581
RH SalVentAttn Med 13	RH Cont PFCl 17	-0.0103	0.101	(396, 439)	140820
RH DorsAttn PrCv 2	RH Cont PFCl 12	-0.0103	0.1015	(363, 434)	135106
RH DorsAttn PrCv 2	RH Cont PFCl 13	-0.0103	0.1022	(363, 435)	135107
RH SomMot 24	RH DorsAttn Post 17	-0.0103	0.1011	(308, 350)	123087
LH SomMot 41	RH Cont PFCl 3	-0.0103	0.1008	(79, 425)	40951
LH SomMot 17	LH Limbic TempPole 7	-0.0103	0.101	(55, 150)	29024
LH Default PFC 22	RH SomMot 42	-0.0103	0.1005	(227, 326)	99978
LH Vis 35	RH SalVentAttn Med 9	-0.0103	0.101	(34, 392)	18598
LH DorsAttn Post 12	THA-DAl-rh	-0.0103	0.1008	(97, 511)	49398
RH SalVentAttn FrOperIns 6	RH Limbic OFC 2	-0.0103	0.1017	(379, 398)	137974
LH Vis 22	RH SalVentAttn TempOccPar 2	-0.0103	0.1017	(21, 366)	11747
RH Vis 1	RH Vis 14	-0.0103	0.1018	(250, 263)	107137
LH Vis 35	LH SomMot 18	-0.0103	0.0999	(34, 56)	18262
LH SalVentAttn Med 1	LH SalVentAttn Med 5	-0.0103	0.1024	(128, 132)	62659
RH Vis 21	RH SomMot 10	-0.0103	0.1001	(270, 294)	113018
LH Default pCunPCC 1	PUT-VP-lh	-0.0103	0.1007	(236, 541)	103082
LH Vis 13	PUT-VA-rh	-0.0103	0.1026	(12, 512)	7069
RH DorsAttn Post 7	RH SalVentAttn TempOccPar 4	-0.0103	0.0996	(340, 368)	130417
RH Vis 7	NAc-shell-rh	-0.0103	0.1016	(256, 523)	109194
LH DorsAttn FEF 4	LH Cont pCun 1	-0.0103	0.1012	(108, 176)	54013
LH Vis 34	LH SomMot 44	-0.0103	0.1001	(33, 82)	17769
LH SomMot 9	RH Cont PFCl 7	-0.0103	0.0997	(47, 429)	25291
LH Vis 2	RH SalVentAttn FrOperIns 9	-0.0103	0.1016	(1, 382)	933
RH SomMot 17	RH Cont PFCl 12	-0.0103	0.1	(301, 434)	121435
LH SomMot 34	LH SomMot 45	-0.0103	0.1009	(72, 83)	37270
LH Default PFC 8	LH Default pCunPCC 11	-0.0103	0.1007	(213, 246)	95243
RH Limbic TempPole 8	RH Default Temp 7	-0.0103	0.101	(411, 466)	143082
LH Vis 13	RH Limbic TempPole 7	-0.0103	0.1018	(12, 410)	6967
RH Vis 4	RH Cont PFCl 1	-0.0103	0.1017	(253, 423)	108200
RH SomMot 6	mAMY-lh	-0.0103	0.1002	(290, 548)	118722
LH Cont pCun 3	LH Default Par 3	-0.0103	0.1009	(178, 199)	82701
LH Default pCunPCC 4	RH SalVentAttn FrOperIns 2	-0.0103	0.102	(239, 375)	103861
RH SalVentAttn FrOperIns 9	THA-VAia-rh	-0.0103	0.1026	(382, 503)	138595
LH Cont PFCmp 3	LH Default pCunPCC 2	-0.0103	0.1004	(184, 237)	84968
LH Vis 22	RH DorsAttn FEF 2	-0.0103	0.1002	(21, 359)	11740
LH DorsAttn Post 12	RH Vis 31	-0.0103	0.1004	(97, 280)	49167
RH Default Temp 6	RH Default pCunPCC 7	-0.0103	0.1006	(465, 495)	149294
RH SalVentAttn TempOccPar 5	RH Default pCunPCC 9	-0.0103	0.1018	(369, 497)	136288
LH SalVentAttn Med 5	RH Default pCunPCC 2	-0.0103	0.1022	(132, 490)	64707
RH SomMot 44	RH SalVentAttn TempOccPar 2	-0.0103	0.1018	(328, 366)	127793
LH SomMot 30	RH SomMot 7	-0.0103	0.1005	(68, 291)	35548
RH Cont Cing 3	CAU-body-rh	-0.0103	0.102	(448, 518)	147685
LH Default Par 5	RH Limbic TempPole 10	-0.0103	0.1004	(201, 413)	91264
RH SomMot 34	RH Cont Par 6	-0.0103	0.1009	(318, 419)	125551
LH SomMot 36	RH DorsAttn FEF 3	-0.0103	0.1022	(74, 360)	38506
LH SalVentAttn FrOperIns 9	LH Default PFC 30	-0.0103	0.1	(125, 235)	61484
LH Vis 2	RH Default PFCv 4	-0.0103	0.1	(1, 473)	1024
LH Cont Par 5	THA-VPl-lh	-0.0103	0.1014	(158, 535)	75347
RH SalVentAttn Med 6	HIP-tail-lh	-0.0103	0.1007	(389, 533)	139794
RH Limbic TempPole 3	RH Cont PFCl 7	-0.0103	0.1024	(406, 429)	142325
LH SalVentAttn PFCl 1	RH Vis 4	-0.0103	0.1015	(127, 253)	62355
LH Vis 37	LH SalVentAttn FrOperIns 10	-0.0103	0.1011	(36, 126)	19367
RH SalVentAttn PFCl 1	RH Cont PFCl 12	-0.0103	0.1	(383, 434)	138696
RH Cont PFCmp 3	PUT-DP-lh	-0.0103	0.1012	(451, 542)	148018
LH SalVentAttn Med 5	CAU-body-lh	-0.0103	0.1	(132, 545)	64762
RH SalVentAttn FrOperIns 7	NAc-shell-lh	-0.0103	0.102	(380, 550)	138299
RH SomMot 24	RH Default Par 8	-0.0103	0.0999	(308, 459)	123196
LH SomMot 31	RH Vis 8	-0.0103	0.0998	(69, 257)	35998
LH Default PFC 10	RH Default PFCdPFCm 12	-0.0103	0.1016	(215, 485)	96159
RH Vis 23	CAU-VA-lh	-0.0103	0.1027	(272, 543)	113830
LH Vis 5	LH Default PFC 23	-0.0103	0.1012	(4, 228)	2429
RH Cont PFCmp 3	RH Default Temp 1	-0.0103	0.1003	(451, 460)	147936
RH SomMot 49	RH Limbic TempPole 10	-0.0103	0.1021	(333, 413)	128950
LH SalVentAttn Med 8	RH Default PFCdPFCm 6	-0.0103	0.1	(135, 479)	65953
RH Vis 12	HIP-head-m2-rh	-0.0103	0.1016	(261, 501)	110642
LH SomMot 25	RH Default Par 8	-0.0103	0.1015	(63, 459)	33281
LH SomMot 10	RH SalVentAttn TempOccPar 6	-0.0103	0.1008	(48, 370)	25737
LH SomMot 12	LH Cont Cing 3	-0.0103	0.0999	(50, 181)	26555
LH DorsAttn Post 18	RH Default PFCv 3	-0.0103	0.1023	(103, 472)	52074
RH SomMot 17	RH Default Temp 2	-0.0103	0.0997	(301, 461)	121462
LH Limbic OFC 5	RH SalVentAttn Med 5	-0.0103	0.1004	(142, 388)	68760
LH Default pCunPCC 11	RH Cont PFCl 5	-0.0103	0.0996	(246, 427)	106083
RH Cont PFCl 3	RH Cont pCun 2	-0.0103	0.1025	(425, 444)	144943
RH Cont PFCl 3	RH Default PFCv 2	-0.0103	0.1005	(425, 471)	144970
LH Default Temp 1	LH Default pCunPCC 8	-0.0103	0.1015	(185, 243)	85342
RH SomMot 16	RH SomMot 40	-0.0103	0.1015	(300, 324)	121073
RH SalVentAttn TempOccPar 4	RH Cont PFCl 14	-0.0103	0.102	(368, 436)	136043
RH SalVentAttn TempOccPar 4	RH Cont PFCl 19	-0.0103	0.1027	(368, 441)	136048
RH Limbic TempPole 3	RH Limbic TempPole 5	-0.0103	0.1025	(406, 408)	142304
LH SomMot 7	LH Default Temp 4	-0.0103	0.1023	(45, 188)	24037
RH SomMot 26	RH SalVentAttn FrOperIns 8	-0.0103	0.1003	(310, 381)	123605
RH SalVentAttn Med 12	RH Cont Cing 1	-0.0103	0.1018	(395, 446)	140670
LH SomMot 1	LH Cont pCun 1	-0.0103	0.1009	(39, 176)	20962
RH SomMot 40	RH SalVentAttn Med 12	-0.0103	0.1003	(324, 395)	126916
RH SalVentAttn Med 9	RH SalVentAttn Med 13	-0.0103	0.1008	(392, 396)	140143
LH Vis 30	RH SomMot 8	-0.0103	0.0994	(29, 292)	15893
LH Default PFC 5	THA-VPm-lh	-0.0103	0.1005	(210, 534)	94508
RH Vis 23	THA-VAip-rh	-0.0103	0.1015	(272, 502)	113789
LH DorsAttn FEF 2	LH Default PFC 16	-0.0103	0.1	(106, 221)	53167
LH Default PFC 11	RH Cont Par 1	-0.0103	0.1015	(216, 414)	96425
RH SalVentAttn FrOperIns 9	RH Limbic OFC 5	-0.0103	0.1003	(382, 401)	138493
LH Default pCunPCC 8	RH Default PFCdPFCm 6	-0.0103	0.1008	(243, 479)	105211
LH Vis 6	RH Cont PFCl 19	-0.0103	0.1021	(5, 441)	3190
LH Cont PFCl 9	LH Default PFC 5	-0.0103	0.0999	(174, 210)	81206
LH DorsAttn Post 11	RH SomMot 20	-0.0103	0.1019	(96, 304)	48735
RH Limbic OFC 4	RH Cont PFCl 3	-0.0103	0.0998	(400, 425)	141424
RH SomMot 16	RH DorsAttn FEF 2	-0.0103	0.0997	(300, 359)	121108
RH SomMot 36	HIP-head-m2-lh	-0.0103	0.1015	(320, 528)	126127
LH Vis 22	RH Cont PFCl 6	-0.0103	0.1023	(21, 428)	11809
LH Vis 18	LH SomMot 25	-0.0103	0.1022	(17, 63)	9310
RH SomMot 1	RH SomMot 45	-0.0103	0.1008	(285, 329)	117178
RH Vis 3	RH SalVentAttn Med 12	-0.0103	0.1002	(252, 395)	107872
LH DorsAttn Post 15	LH Default PFC 4	-0.0103	0.1009	(100, 209)	50458
LH Vis 20	pGP-rh	-0.0103	0.1026	(19, 525)	10841
LH Cont PFCmp 3	THA-DAl-lh	-0.0103	0.1021	(184, 538)	85269
LH SomMot 15	THA-VAip-lh	-0.0103	0.0996	(53, 529)	28406
RH Vis 29	RH SomMot 22	-0.0103	0.101	(278, 306)	115258
RH SomMot 48	THA-DP-lh	-0.0103	0.1	(332, 549)	128866
LH Vis 3	LH SalVentAttn FrOperIns 4	-0.0103	0.0996	(2, 120)	1222
PUT-DP-rh	THA-DP-rh	-0.0103	0.1023	(515, 522)	152446
LH Cont Par 1	RH Cont pCun 3	-0.0103	0.101	(154, 445)	73671
PUT-DP-rh	NAc-shell-rh	-0.0103	0.1027	(515, 523)	152447
LH DorsAttn Post 11	RH Vis 34	-0.0103	0.1013	(96, 283)	48714
LH DorsAttn Post 11	RH Vis 29	-0.0103	0.1015	(96, 278)	48709
RH SalVentAttn Med 12	THA-DAl-rh	-0.0103	0.1024	(395, 511)	140735
LH Default pCunPCC 3	LH Default PHC 1	-0.0103	0.1022	(238, 248)	103420
RH SomMot 49	RH DorsAttn Post 18	-0.0103	0.1	(333, 351)	128888
LH DorsAttn FEF 2	lAMY-lh	-0.0103	0.1005	(106, 547)	53493
LH Limbic TempPole 1	RH Default PFCv 4	-0.0103	0.1003	(144, 473)	69664
RH SomMot 10	aGP-rh	-0.0103	0.1005	(294, 526)	119742
LH SalVentAttn PFCl 1	RH SalVentAttn FrOperIns 8	-0.0103	0.101	(127, 381)	62483
LH DorsAttn Post 16	LH DorsAttn FEF 2	-0.0103	0.1024	(101, 106)	50807
LH SalVentAttn Med 6	RH SomMot 35	-0.0103	0.0997	(133, 319)	64956
LH SomMot 31	RH Cont Par 5	-0.0103	0.1021	(69, 418)	36159
LH Default PFC 26	RH SomMot 32	-0.0103	0.1011	(231, 316)	101262
LH Vis 34	LH Default PFC 5	-0.0103	0.1024	(33, 210)	17897
LH SomMot 43	RH Vis 24	-0.0103	0.1014	(81, 273)	41744
RH Vis 11	RH DorsAttn Post 24	-0.0103	0.1015	(260, 357)	110206
RH DorsAttn PrCv 3	RH Cont PFCl 2	-0.0103	0.1021	(364, 424)	135285
LH Vis 20	RH Default pCunPCC 7	-0.0103	0.1019	(19, 495)	10811
RH SomMot 32	lAMY-rh	-0.0103	0.1014	(316, 520)	125181
LH Vis 7	RH DorsAttn Post 17	-0.0103	0.1014	(6, 350)	3646
LH Default PFC 11	RH Cont PFCl 10	-0.0103	0.0999	(216, 432)	96443
LH Vis 22	LH SomMot 23	-0.0103	0.1022	(21, 61)	11442
LH Default PFC 14	LH Default PFC 16	-0.0103	0.0998	(219, 221)	97237
LH SalVentAttn TempOcc 1	LH Default PFC 25	-0.0103	0.1006	(116, 230)	57591
LH Cont PFCd 1	RH Vis 3	-0.0103	0.0995	(163, 252)	77024
RH Vis 10	RH SalVentAttn FrOperIns 2	-0.0103	0.1019	(259, 375)	109931
RH Vis 10	RH SalVentAttn FrOperIns 6	-0.0103	0.1011	(259, 379)	109935
LH DorsAttn FEF 2	RH Limbic OFC 1	-0.0103	0.1003	(106, 397)	53343
LH DorsAttn FEF 2	RH SalVentAttn FrOperIns 4	-0.0103	0.0995	(106, 377)	53323
RH DorsAttn PrCv 1	RH Default PFCv 2	-0.0103	0.101	(362, 471)	134953
RH SalVentAttn Med 9	NAc-shell-lh	-0.0103	0.1007	(392, 550)	140297
LH Default PFC 23	RH Vis 24	-0.0103	0.1022	(228, 273)	100250
LH SomMot 30	RH Default PFCdPFCm 5	-0.0103	0.1024	(68, 478)	35735
RH Vis 5	RH DorsAttn Post 2	-0.0103	0.1013	(254, 335)	108411
LH Cont PFCd 1	RH SomMot 47	-0.0103	0.1016	(163, 331)	77103
LH Vis 12	LH Limbic OFC 5	-0.0103	0.1012	(11, 142)	6158
RH SomMot 8	RH Cont Par 4	-0.0103	0.1006	(292, 417)	119114
RH SalVentAttn Med 13	RH Cont pCun 3	-0.0103	0.0999	(396, 445)	140826
LH DorsAttn FEF 1	LH Default pCunPCC 12	-0.0103	0.1023	(105, 247)	52746
LH DorsAttn Post 8	RH Vis 18	-0.0103	0.1001	(93, 267)	47324
LH SalVentAttn Med 5	LH Default Par 9	-0.0103	0.1017	(132, 205)	64422
LH SomMot 34	RH Vis 4	-0.0103	0.1011	(72, 253)	37440
LH Default pCunPCC 5	RH Default pCunPCC 2	-0.0103	0.1021	(240, 490)	104289
LH DorsAttn Post 18	LH SalVentAttn FrOperIns 4	-0.0103	0.1024	(103, 120)	51722
LH SomMot 28	RH SomMot 15	-0.0103	0.1008	(66, 299)	34585
LH SomMot 28	RH DorsAttn Post 18	-0.0103	0.1004	(66, 351)	34637
RH SomMot 45	RH Default PFCdPFCm 5	-0.0104	0.098	(329, 478)	128129
LH SomMot 15	LH Limbic OFC 1	-0.0104	0.0979	(53, 138)	28015
LH Default pCunPCC 12	RH Default PFCv 2	-0.0104	0.0994	(247, 471)	106433
RH Cont PFCl 11	RH Cont PFCl 16	-0.0104	0.0994	(433, 438)	145925
LH Limbic TempPole 6	RH Default Temp 7	-0.0104	0.0965	(149, 466)	71687
RH Vis 35	RH Cont Cing 2	-0.0104	0.0977	(284, 447)	117028
LH Default PFC 12	RH Limbic TempPole 8	-0.0104	0.0988	(217, 411)	96758
LH Vis 14	LH DorsAttn Post 5	-0.0104	0.0981	(13, 90)	7187
LH Vis 14	LH SomMot 27	-0.0104	0.0984	(13, 65)	7162
LH Default PFC 8	THA-VPl-lh	-0.0104	0.0986	(213, 535)	95532
RH Limbic TempPole 8	THA-VAia-lh	-0.0104	0.0971	(411, 530)	143146
LH SomMot 32	RH SalVentAttn Med 8	-0.0104	0.0972	(70, 391)	36615
RH SalVentAttn Med 13	RH Cont PFCl 4	-0.0104	0.0975	(396, 426)	140807
RH Default Temp 8	RH Default PFCdPFCm 7	-0.0104	0.0972	(467, 480)	149452
LH DorsAttn Post 7	RH Default Par 8	-0.0104	0.0974	(92, 459)	47056
RH Vis 4	RH Default Temp 1	-0.0104	0.098	(253, 460)	108237
LH DorsAttn Post 10	PUT-VP-lh	-0.0104	0.0991	(95, 541)	48515
LH SomMot 31	RH Default PFCdPFCm 1	-0.0104	0.0981	(69, 474)	36215
LH SalVentAttn FrOperIns 2	RH SomMot 20	-0.0104	0.0974	(118, 304)	58536
LH SomMot 26	RH Default Par 2	-0.0104	0.0962	(64, 453)	33764
LH Vis 3	RH Vis 11	-0.0104	0.0968	(2, 260)	1362
LH Cont Par 7	CAU-tail-lh	-0.0104	0.0984	(160, 546)	76145
LH Vis 18	THA-VAia-rh	-0.0104	0.0993	(17, 503)	9750
RH Vis 1	RH DorsAttn FEF 2	-0.0104	0.0977	(250, 359)	107233
NAc-shell-rh	THA-VAs-lh	-0.0104	0.098	(523, 536)	152728
RH SalVentAttn Med 4	HIP-body-rh	-0.0104	0.0988	(387, 505)	139437
LH SalVentAttn ParOper 4	THA-VPm-lh	-0.0104	0.0986	(114, 534)	57020
LH SalVentAttn Med 6	RH SalVentAttn FrOperIns 9	-0.0104	0.0983	(133, 382)	65019
LH DorsAttn Post 15	RH Cont Par 1	-0.0104	0.099	(100, 414)	50663
LH DorsAttn FEF 2	RH SalVentAttn TempOccPar 3	-0.0104	0.099	(106, 367)	53313
RH Default Temp 10	RH Default pCunPCC 9	-0.0104	0.0971	(469, 497)	149638
LH Default PFC 16	RH Vis 1	-0.0104	0.0977	(221, 250)	97931
LH DorsAttn Post 6	RH DorsAttn Post 7	-0.0104	0.0975	(91, 340)	46476
LH Cont Cing 1	RH Default Par 4	-0.0104	0.0985	(179, 455)	83331
LH SomMot 19	RH SalVentAttn TempOccPar 8	-0.0104	0.097	(57, 372)	30239
LH Vis 9	RH DorsAttn Post 11	-0.0104	0.0964	(8, 344)	4731
LH Default pCunPCC 3	RH Vis 17	-0.0104	0.0986	(238, 266)	103438
RH SomMot 16	RH DorsAttn PrCv 2	-0.0104	0.0966	(300, 363)	121112
LH SalVentAttn ParOper 2	RH Default PFCdPFCm 15	-0.0104	0.0985	(112, 488)	56095
LH SomMot 22	RH Vis 2	-0.0104	0.0987	(60, 251)	31600
RH SalVentAttn Med 8	NAc-core-lh	-0.0104	0.0967	(391, 551)	140137
LH SomMot 28	HIP-head-l-rh	-0.0104	0.0983	(66, 504)	34790
LH SalVentAttn Med 4	RH DorsAttn Post 23	-0.0104	0.0974	(131, 356)	64152
RH Vis 3	RH DorsAttn Post 9	-0.0104	0.0985	(252, 342)	107819
LH Vis 35	LH Cont pCun 2	-0.0104	0.0969	(34, 177)	18383
LH SalVentAttn FrOperIns 4	lAMY-lh	-0.0104	0.0988	(120, 547)	59646
LH DorsAttn Post 10	RH Vis 19	-0.0104	0.0994	(95, 268)	48242
LH Cont PFCl 7	RH DorsAttn Post 19	-0.0104	0.0989	(172, 352)	80589
LH SomMot 43	THA-VPl-rh	-0.0104	0.0978	(81, 508)	41979
LH DorsAttn Post 10	RH DorsAttn Post 4	-0.0104	0.0993	(95, 337)	48311
LH DorsAttn Post 10	RH SalVentAttn TempOccPar 5	-0.0104	0.0994	(95, 369)	48343
LH SomMot 38	LH Default Temp 7	-0.0104	0.0978	(76, 191)	39292
LH Vis 1	RH Limbic OFC 2	-0.0104	0.0985	(0, 398)	397
RH SalVentAttn FrOperIns 8	RH Cont pCun 2	-0.0104	0.0988	(381, 444)	138365
LH Cont Cing 1	RH Default PFCdPFCm 6	-0.0104	0.0991	(179, 479)	83355
RH DorsAttn Post 1	RH DorsAttn PrCv 2	-0.0104	0.0963	(334, 363)	129119
LH SomMot 16	LH DorsAttn Post 10	-0.0104	0.0976	(54, 95)	28471
LH Cont PFCl 7	THA-DP-rh	-0.0104	0.0986	(172, 522)	80759
LH SomMot 35	RH Vis 30	-0.0104	0.0976	(73, 279)	37946
LH DorsAttn Post 6	RH Vis 4	-0.0104	0.0963	(91, 253)	46389
RH Vis 31	RH SomMot 41	-0.0104	0.0992	(280, 325)	115824
RH Limbic TempPole 2	RH Limbic TempPole 10	-0.0104	0.0967	(405, 413)	142162
LH Default Temp 10	RH Default Par 1	-0.0104	0.0987	(194, 452)	88818
LH Cont PFCmp 3	RH Cont PFCl 11	-0.0104	0.0986	(184, 433)	85164
LH SomMot 22	LH Default Par 4	-0.0104	0.0972	(60, 200)	31549
RH SomMot 49	RH Limbic OFC 5	-0.0104	0.0982	(333, 401)	128938
LH Default PFC 15	CAU-tail-rh	-0.0104	0.0981	(220, 519)	97868
HIP-head-l-lh	CAU-DA-lh	-0.0104	0.0965	(531, 544)	152940
RH SomMot 16	RH DorsAttn Post 9	-0.0104	0.0991	(300, 342)	121091
LH SomMot 34	RH Cont PFCl 19	-0.0104	0.0992	(72, 441)	37628
LH DorsAttn PrCv 2	LH Default PFC 4	-0.0104	0.0986	(110, 209)	54933
RH SalVentAttn FrOperIns 9	RH Cont Par 1	-0.0104	0.0983	(382, 414)	138506
LH DorsAttn FEF 2	LH Default Temp 5	-0.0104	0.0981	(106, 189)	53135
LH DorsAttn FEF 2	LH Cont PFCmp 1	-0.0104	0.0986	(106, 182)	53128
LH SalVentAttn FrOperIns 1	RH Cont PFCmp 2	-0.0104	0.0983	(117, 450)	58247
LH SomMot 15	RH Default PFCdPFCm 6	-0.0104	0.0982	(53, 479)	28356
LH SomMot 15	RH Default pCunPCC 11	-0.0104	0.0977	(53, 499)	28376
RH SalVentAttn Med 1	RH Default PFCv 3	-0.0104	0.0972	(384, 472)	138903
LH SomMot 9	RH DorsAttn FEF 1	-0.0104	0.0973	(47, 358)	25220
LH Default PFC 5	NAc-core-rh	-0.0104	0.0976	(210, 524)	94498
LH Default PFC 8	RH SalVentAttn FrOperIns 7	-0.0104	0.0992	(213, 380)	95377
RH DorsAttn Post 18	RH Cont Temp 1	-0.0104	0.0984	(351, 420)	132746
LH SomMot 23	LH SomMot 46	-0.0104	0.0988	(61, 84)	31925
LH SomMot 22	LH SalVentAttn FrOperIns 5	-0.0104	0.0966	(60, 121)	31470
LH Vis 16	mAMY-rh	-0.0104	0.0964	(15, 521)	8695
LH Default PFC 17	PUT-DP-rh	-0.0104	0.0978	(222, 515)	98527
LH Default PFC 22	RH SalVentAttn FrOperIns 5	-0.0104	0.0977	(227, 378)	100030
LH Limbic TempPole 4	LH Default pCunPCC 6	-0.0104	0.097	(147, 241)	70653
LH SomMot 7	LH Default Temp 1	-0.0104	0.0991	(45, 185)	24034
LH Default pCunPCC 9	RH SalVentAttn TempOccPar 4	-0.0104	0.098	(244, 368)	105409
LH DorsAttn Post 19	RH Limbic TempPole 2	-0.0104	0.099	(104, 405)	52456
LH Vis 30	LH Default pCunPCC 4	-0.0104	0.0971	(29, 239)	15840
LH DorsAttn FEF 1	lAMY-lh	-0.0104	0.0981	(105, 547)	53046
RH Vis 27	CAU-body-rh	-0.0104	0.099	(276, 518)	114919
LH Default PFC 10	RH Default PFCdPFCm 6	-0.0104	0.098	(215, 479)	96153
LH SomMot 4	RH DorsAttn Post 8	-0.0104	0.0986	(42, 341)	22663
RH SalVentAttn FrOperIns 6	lAMY-rh	-0.0104	0.0966	(379, 520)	138096
LH SomMot 3	LH SalVentAttn ParOper 4	-0.0104	0.0984	(41, 114)	21925
RH Limbic TempPole 9	RH Default pCunPCC 7	-0.0104	0.0976	(412, 495)	143252
LH SalVentAttn ParOper 1	LH Cont PFCl 3	-0.0104	0.0977	(111, 168)	55334
LH Cont Cing 1	HIP-tail-lh	-0.0104	0.0962	(179, 533)	83409
LH DorsAttn Post 1	THA-VAs-rh	-0.0104	0.0977	(86, 509)	44325
HIP-head-l-rh	mAMY-lh	-0.0104	0.0973	(504, 548)	151999
LH DorsAttn Post 12	LH Cont OFC 1	-0.0104	0.0986	(97, 165)	49052
RH Vis 30	HIP-head-m2-lh	-0.0104	0.0966	(279, 528)	115754
aGP-rh	PUT-DP-lh	-0.0104	0.0988	(526, 542)	152818
RH SomMot 45	RH Limbic OFC 2	-0.0104	0.0976	(329, 398)	128049
LH Default PFC 8	RH Cont PFCl 11	-0.0104	0.0978	(213, 433)	95430
LH Default pCunPCC 9	RH Default Temp 7	-0.0104	0.0979	(244, 466)	105507
LH SomMot 32	LH Cont PFCmp 1	-0.0104	0.099	(70, 182)	36406
LH Vis 34	RH Vis 30	-0.0104	0.0975	(33, 279)	17966
LH Vis 5	LH Default PFC 30	-0.0104	0.0981	(4, 235)	2436
LH SomMot 15	RH SalVentAttn FrOperIns 3	-0.0104	0.0971	(53, 376)	28253
LH Default Par 7	RH SomMot 43	-0.0104	0.0985	(203, 327)	91879
LH SomMot 44	RH Vis 18	-0.0104	0.0987	(82, 267)	42209
RH SomMot 30	RH Limbic TempPole 9	-0.0104	0.099	(314, 412)	124598
LH DorsAttn Post 16	RH DorsAttn PrCv 3	-0.0104	0.0981	(101, 364)	51065
LH Limbic OFC 5	RH Limbic TempPole 2	-0.0104	0.0981	(142, 405)	68777
LH Cont Par 8	LH Default PFC 12	-0.0104	0.0989	(161, 217)	76208
LH Vis 7	RH Default Par 2	-0.0104	0.0989	(6, 453)	3749
RH SalVentAttn PFCl 1	RH Cont PFCl 9	-0.0104	0.0972	(383, 431)	138693
LH Cont PFCmp 3	RH SalVentAttn FrOperIns 8	-0.0104	0.098	(184, 381)	85112
RH SomMot 41	RH Cont PFCl 17	-0.0104	0.0978	(325, 439)	127188
LH Vis 36	RH Cont PFCl 9	-0.0104	0.098	(35, 431)	19155
RH Limbic TempPole 3	RH Cont PFCl 17	-0.0104	0.0964	(406, 439)	142335
LH Cont Temp 1	LH Cont PFCl 3	-0.0104	0.0985	(162, 168)	76550
LH Limbic OFC 6	RH SalVentAttn TempOccPar 2	-0.0104	0.0985	(143, 366)	69148
LH Vis 4	LH Default Temp 9	-0.0104	0.0966	(3, 193)	1845
LH SomMot 25	LH SalVentAttn Med 6	-0.0104	0.0977	(63, 133)	32955
LH DorsAttn Post 1	LH Cont PFCl 5	-0.0104	0.0982	(86, 170)	43986
RH SalVentAttn Med 10	RH Limbic TempPole 2	-0.0104	0.0968	(393, 405)	140312
RH SomMot 44	THA-VPl-lh	-0.0104	0.0985	(328, 535)	127962
RH SomMot 44	NAc-shell-rh	-0.0104	0.097	(328, 523)	127950
RH Vis 19	NAc-core-lh	-0.0104	0.0977	(268, 551)	112708
LH Cont Par 3	LH Default PFC 1	-0.0104	0.0977	(156, 206)	74227
LH Vis 17	RH Cont Par 6	-0.0104	0.0989	(16, 419)	9130
LH DorsAttn Post 3	RH SomMot 19	-0.0104	0.0972	(88, 303)	45050
RH SomMot 46	RH Default PFCdPFCm 1	-0.0104	0.0977	(330, 474)	128348
RH SalVentAttn FrOperIns 6	RH Default Temp 4	-0.0104	0.0993	(379, 463)	138039
RH DorsAttn Post 18	RH Default Temp 9	-0.0104	0.0977	(351, 468)	132794
LH Vis 24	RH SomMot 16	-0.0104	0.0984	(23, 300)	12742
LH Default pCunPCC 10	RH SalVentAttn TempOccPar 7	-0.0104	0.0978	(245, 371)	105720
RH Default Par 1	CAU-tail-lh	-0.0104	0.0981	(452, 546)	148123
RH Limbic TempPole 8	RH Default Par 3	-0.0104	0.0976	(411, 454)	143070
LH Vis 11	RH SomMot 23	-0.0104	0.099	(10, 307)	5781
LH Vis 18	LH Default pCunPCC 7	-0.0104	0.0964	(17, 242)	9489
LH SalVentAttn Med 5	RH Limbic TempPole 6	-0.0104	0.099	(132, 409)	64626
LH Cont Par 4	RH SomMot 39	-0.0104	0.0964	(157, 323)	74740
RH SomMot 30	PUT-VP-rh	-0.0104	0.097	(314, 514)	124700
LH Limbic OFC 1	RH Vis 17	-0.0104	0.0989	(138, 266)	66988
LH DorsAttn Post 9	RH SomMot 12	-0.0104	0.0964	(94, 296)	47812
LH DorsAttn Post 9	RH SalVentAttn Med 8	-0.0104	0.0989	(94, 391)	47907
LH DorsAttn FEF 4	LH Default Temp 5	-0.0104	0.0992	(108, 189)	54026
RH SalVentAttn FrOperIns 4	RH Limbic OFC 7	-0.0104	0.0993	(377, 403)	137630
LH Vis 39	RH Limbic OFC 4	-0.0104	0.0982	(38, 400)	20672
LH SomMot 14	RH Default PFCdPFCm 1	-0.0104	0.0984	(52, 474)	27851
LH Default Temp 1	RH SomMot 30	-0.0104	0.0973	(185, 314)	85413
LH SomMot 42	RH DorsAttn Post 18	-0.0104	0.0988	(80, 351)	41350
RH DorsAttn Post 8	RH Cont PFCl 2	-0.0104	0.099	(341, 424)	130685
LH SalVentAttn ParOper 2	RH Vis 26	-0.0104	0.0975	(112, 275)	55882
THA-VAs-lh	lAMY-lh	-0.0104	0.0989	(536, 547)	153038
RH Vis 22	RH Default PFCdPFCm 12	-0.0104	0.0986	(271, 485)	113491
LH Vis 39	RH SomMot 28	-0.0104	0.0992	(38, 312)	20584
LH Default pCunPCC 6	RH Limbic TempPole 9	-0.0104	0.0977	(241, 412)	104523
CAU-body-rh	lAMY-rh	-0.0104	0.0969	(518, 520)	152552
LH SalVentAttn FrOperIns 8	THA-VPl-rh	-0.0104	0.0973	(124, 508)	61329
LH DorsAttn Post 8	RH DorsAttn Post 22	-0.0104	0.0983	(93, 355)	47412
LH Default pCunPCC 10	RH SomMot 33	-0.0104	0.0973	(245, 317)	105666
LH Default PFC 3	LH Default PFC 11	-0.0104	0.097	(208, 216)	93503
LH DorsAttn Post 1	RH Default Par 3	-0.0104	0.0962	(86, 454)	44270
RH Vis 35	RH SomMot 41	-0.0104	0.0972	(284, 325)	116906
RH Default Par 8	RH Default Temp 8	-0.0104	0.0993	(459, 467)	148723
LH Cont pCun 3	RH Cont PFCl 5	-0.0104	0.0992	(178, 427)	82929
RH DorsAttn Post 6	THA-DAl-rh	-0.0104	0.0993	(339, 511)	130347
LH Cont pCun 3	RH Cont PFCl 13	-0.0104	0.0983	(178, 435)	82937
RH Vis 16	RH SalVentAttn PrC 1	-0.0104	0.0978	(265, 373)	111672
LH DorsAttn FEF 1	LH Default PFC 4	-0.0104	0.0984	(105, 209)	52708
LH Default PFC 8	PUT-VP-lh	-0.0104	0.0988	(213, 541)	95538
RH Default Temp 5	THA-VAia-rh	-0.0104	0.0972	(464, 503)	149214
LH Vis 34	LH Vis 39	-0.0104	0.0993	(33, 38)	17725
LH Default pCunPCC 1	RH DorsAttn Post 7	-0.0104	0.0982	(236, 340)	102881
LH SalVentAttn Med 2	RH Vis 3	-0.0104	0.0967	(129, 252)	63203
LH Default Temp 2	RH SalVentAttn Med 11	-0.0105	0.0942	(186, 394)	85860
RH Default Temp 5	RH Default pCunPCC 8	-0.0105	0.0944	(464, 496)	149207
RH Default PFCv 4	THA-DAm-lh	-0.0105	0.0945	(473, 537)	150004
LH SomMot 15	LH DorsAttn Post 8	-0.0105	0.0954	(53, 93)	27970
RH SomMot 3	RH DorsAttn Post 10	-0.0105	0.0934	(287, 343)	117725
LH SomMot 10	NAc-core-lh	-0.0105	0.0955	(48, 551)	25918
LH Vis 22	RH SomMot 13	-0.0105	0.0938	(21, 297)	11678
LH Default PFC 21	RH Cont Par 1	-0.0105	0.0955	(226, 414)	99740
LH Default PFC 2	RH SalVentAttn TempOccPar 5	-0.0105	0.0941	(207, 369)	93311
RH DorsAttn Post 22	RH SalVentAttn Med 11	-0.0105	0.0943	(355, 394)	133518
LH Vis 29	PUT-VA-rh	-0.0105	0.0935	(28, 512)	15589
RH SalVentAttn TempOccPar 3	RH SalVentAttn TempOccPar 5	-0.0105	0.0937	(367, 369)	135791
LH Vis 26	RH DorsAttn FEF 1	-0.0105	0.0939	(25, 358)	13857
LH Default PFC 9	RH SomMot 15	-0.0105	0.0939	(214, 299)	95635
LH DorsAttn FEF 3	LH Cont pCun 3	-0.0105	0.0954	(107, 178)	53570
LH DorsAttn Post 1	RH Cont PFCl 17	-0.0105	0.0931	(86, 439)	44255
RH SomMot 8	RH SomMot 11	-0.0105	0.0934	(292, 295)	118992
LH Default PFC 2	THA-VPl-lh	-0.0105	0.0941	(207, 535)	93477
LH Default PFC 6	RH Default PFCv 2	-0.0105	0.094	(211, 471)	94787
RH SomMot 15	RH SomMot 47	-0.0105	0.095	(299, 331)	120827
LH SalVentAttn Med 1	RH DorsAttn Post 11	-0.0105	0.0934	(128, 344)	62871
LH Vis 24	RH DorsAttn Post 18	-0.0105	0.0962	(23, 351)	12793
LH SomMot 11	CAU-VA-rh	-0.0105	0.0956	(49, 516)	26387
RH Default Temp 8	RH Default PFCdPFCm 2	-0.0105	0.0947	(467, 475)	149447
PUT-DA-lh	NAc-shell-lh	-0.0105	0.0942	(540, 550)	153099
RH SomMot 45	RH Default pCunPCC 3	-0.0105	0.0938	(329, 491)	128142
LH Default PFC 29	PUT-DA-rh	-0.0105	0.0931	(234, 513)	102419
LH SomMot 27	LH DorsAttn PrCv 2	-0.0105	0.0943	(65, 110)	33909
LH Vis 18	RH SomMot 22	-0.0105	0.0946	(17, 306)	9553
LH SomMot 39	LH Cont Par 8	-0.0105	0.0939	(77, 161)	39738
LH DorsAttn Post 17	RH Default PFCdPFCm 6	-0.0105	0.0955	(102, 479)	51631
LH SomMot 32	RH SalVentAttn Med 1	-0.0105	0.0945	(70, 384)	36608
RH Default Par 8	CAU-VA-lh	-0.0105	0.0933	(459, 543)	148799
RH Vis 30	RH SomMot 5	-0.0105	0.095	(279, 289)	115515
LH DorsAttn FEF 1	RH DorsAttn FEF 3	-0.0105	0.0958	(105, 360)	52859
LH SomMot 38	LH Default Temp 2	-0.0105	0.0957	(76, 186)	39287
LH Cont PFCmp 2	RH Limbic TempPole 6	-0.0105	0.0943	(183, 409)	84771
LH Cont PFCmp 2	RH Limbic OFC 6	-0.0105	0.0959	(183, 402)	84764
LH Limbic TempPole 3	CAU-body-lh	-0.0105	0.0941	(146, 545)	70551
LH DorsAttn Post 16	LH Cont PFCl 8	-0.0105	0.0934	(101, 173)	50874
LH SalVentAttn Med 10	LH Default Temp 6	-0.0105	0.0954	(137, 190)	66497
LH Vis 21	LH Default pCunPCC 9	-0.0105	0.0948	(20, 244)	11093
LH Limbic TempPole 7	LH Default PFC 30	-0.0105	0.0942	(150, 235)	71859
LH SomMot 36	LH SomMot 39	-0.0105	0.0936	(74, 77)	38223
RH SomMot 47	NAc-shell-lh	-0.0105	0.0936	(331, 550)	128646
RH Default pCunPCC 1	THA-VAip-rh	-0.0105	0.0955	(489, 502)	151113
RH Limbic TempPole 7	RH Cont PFCmp 2	-0.0105	0.0942	(410, 450)	142924
RH SomMot 6	PUT-VA-rh	-0.0105	0.0933	(290, 512)	118686
LH Default PFC 1	PUT-VP-lh	-0.0105	0.0944	(206, 541)	93137
LH Cont Temp 1	RH Default Par 7	-0.0105	0.0959	(162, 458)	76840
LH SalVentAttn ParOper 5	LH Cont Par 4	-0.0105	0.0954	(115, 157)	57081
LH Cont pCun 3	RH Vis 1	-0.0105	0.0945	(178, 250)	82752
LH SalVentAttn Med 2	THA-VPl-rh	-0.0105	0.0954	(129, 508)	63459
LH DorsAttn Post 10	LH Default PFC 28	-0.0105	0.0934	(95, 233)	48207
LH Vis 13	LH Default pCunPCC 1	-0.0105	0.0941	(12, 236)	6793
LH Cont PFCd 1	RH Vis 9	-0.0105	0.0934	(163, 258)	77030
LH Cont PFCd 1	LH Default PHC 1	-0.0105	0.0955	(163, 248)	77020
LH Cont Par 5	LH Cont PFCl 6	-0.0105	0.0948	(158, 171)	74983
LH SomMot 13	RH Vis 19	-0.0105	0.095	(51, 268)	27144
RH Cont PFCmp 3	CAU-DA-lh	-0.0105	0.0934	(451, 544)	148020
RH Cont PFCmp 3	CAU-VA-lh	-0.0105	0.0953	(451, 543)	148019
LH SalVentAttn FrOperIns 5	RH DorsAttn Post 19	-0.0105	0.0953	(121, 352)	59883
LH Default PHC 2	RH Cont PFCl 2	-0.0105	0.0931	(249, 424)	106995
LH Vis 22	RH Limbic OFC 5	-0.0105	0.0942	(21, 401)	11782
LH Default PFC 3	RH Cont pCun 3	-0.0105	0.0936	(208, 445)	93732
LH SalVentAttn Med 10	RH Cont Par 1	-0.0105	0.0943	(137, 414)	66721
LH SomMot 24	LH SalVentAttn FrOperIns 5	-0.0105	0.0958	(62, 121)	32453
RH DorsAttn Post 10	RH Cont PFCl 8	-0.0105	0.0955	(343, 430)	131112
LH SalVentAttn Med 3	LH Cont PFCl 9	-0.0105	0.0933	(130, 174)	63548
LH DorsAttn Post 10	RH Default PFCv 1	-0.0105	0.0939	(95, 470)	48444
LH DorsAttn Post 10	RH Default Temp 8	-0.0105	0.0931	(95, 467)	48441
RH DorsAttn Post 9	RH Default PFCdPFCm 8	-0.0105	0.0937	(342, 481)	130953
LH DorsAttn FEF 2	RH Default PFCdPFCm 14	-0.0105	0.0946	(106, 487)	53433
LH SomMot 46	RH Cont pCun 3	-0.0105	0.0946	(84, 445)	43326
RH Vis 1	RH SalVentAttn TempOccPar 3	-0.0105	0.0949	(250, 367)	107241
LH Vis 33	RH Cont pCun 2	-0.0105	0.0951	(32, 444)	17611
LH Default Temp 10	RH DorsAttn FEF 1	-0.0105	0.0942	(194, 358)	88724
RH SomMot 22	RH SalVentAttn Med 1	-0.0105	0.0949	(306, 384)	122630
LH Vis 37	LH SomMot 3	-0.0105	0.0947	(36, 41)	19282
LH DorsAttn PrCv 2	RH Default PFCdPFCm 13	-0.0105	0.095	(110, 486)	55210
LH DorsAttn Post 2	RH SalVentAttn FrOperIns 9	-0.0105	0.094	(87, 382)	44664
LH DorsAttn PrCv 1	RH Cont PFCmp 3	-0.0105	0.0958	(109, 451)	54732
LH DorsAttn Post 3	LH Default Temp 2	-0.0105	0.0949	(88, 186)	44933
LH Default pCunPCC 4	RH Limbic TempPole 9	-0.0105	0.0939	(239, 412)	103898
LH SomMot 46	RH Default Temp 2	-0.0105	0.0946	(84, 461)	43342
RH Cont PFCl 2	RH Default Par 6	-0.0105	0.0932	(424, 457)	144828
RH Vis 34	THA-VPl-rh	-0.0105	0.0959	(283, 508)	116820
RH SalVentAttn Med 12	RH Cont Par 2	-0.0105	0.0948	(395, 415)	140639
RH DorsAttn Post 1	RH Default PFCdPFCm 12	-0.0105	0.0944	(334, 485)	129241
LH DorsAttn Post 18	mAMY-rh	-0.0105	0.0932	(103, 521)	52123
LH SomMot 10	LH Limbic OFC 5	-0.0105	0.0943	(48, 142)	25509
LH Default PFC 29	pGP-rh	-0.0105	0.0932	(234, 525)	102431
RH SomMot 4	RH DorsAttn Post 18	-0.0105	0.0955	(288, 351)	117998
RH SomMot 45	RH SalVentAttn Med 4	-0.0105	0.0952	(329, 387)	128038
RH Vis 26	CAU-VA-lh	-0.0105	0.0934	(275, 543)	114667
RH Vis 18	RH SomMot 40	-0.0105	0.096	(267, 324)	112196
RH SalVentAttn FrOperIns 9	RH Cont Cing 3	-0.0105	0.095	(382, 448)	138540
RH SomMot 14	RH Default pCunPCC 7	-0.0105	0.0945	(298, 495)	120737
LH Default Temp 5	RH SomMot 8	-0.0105	0.0953	(189, 292)	86853
LH Vis 29	RH DorsAttn Post 12	-0.0105	0.0956	(28, 345)	15422
LH SomMot 7	RH SomMot 30	-0.0105	0.0945	(45, 314)	24163
LH DorsAttn Post 2	RH Default pCunPCC 1	-0.0105	0.0937	(87, 489)	44771
LH DorsAttn Post 1	NAc-core-rh	-0.0105	0.0933	(86, 524)	44340
RH SomMot 5	RH Cont PFCl 15	-0.0105	0.0946	(289, 437)	118348
LH Vis 3	LH SomMot 10	-0.0105	0.0934	(2, 48)	1150
LH SalVentAttn TempOcc 1	LH Default PFC 4	-0.0105	0.0931	(116, 209)	57570
LH Default pCunPCC 11	RH Default Temp 10	-0.0105	0.0942	(246, 469)	106125
RH Limbic TempPole 9	RH Default PFCv 3	-0.0105	0.095	(412, 472)	143229
LH Vis 18	LH Default PFC 11	-0.0105	0.0936	(17, 216)	9463
LH Vis 18	LH Default pCunPCC 3	-0.0105	0.0949	(17, 238)	9485
LH SalVentAttn Med 1	RH Cont Cing 1	-0.0105	0.0939	(128, 446)	62973
LH Default PFC 15	RH Default PFCdPFCm 11	-0.0105	0.0957	(220, 484)	97833
RH Vis 12	RH SalVentAttn Med 13	-0.0105	0.0945	(261, 396)	110537
LH SalVentAttn Med 8	CAU-DA-lh	-0.0105	0.0932	(135, 544)	66018
LH SomMot 9	RH SomMot 10	-0.0105	0.0938	(47, 294)	25156
LH SomMot 28	RH Vis 22	-0.0105	0.0931	(66, 271)	34557
RH Vis 31	RH SalVentAttn Med 11	-0.0105	0.0956	(280, 394)	115893
LH Cont PFCmp 3	HIP-head-l-rh	-0.0105	0.0935	(184, 504)	85235
LH DorsAttn Post 11	LH Cont PFCl 9	-0.0105	0.0951	(96, 174)	48605
LH SomMot 12	RH DorsAttn Post 1	-0.0105	0.0945	(50, 334)	26708
LH SomMot 31	HIP-head-l-lh	-0.0105	0.0959	(69, 531)	36272
LH SomMot 22	RH Vis 9	-0.0105	0.0944	(60, 258)	31607
LH Default PFC 11	RH Limbic TempPole 7	-0.0105	0.094	(216, 410)	96421
RH SomMot 49	CAU-VA-rh	-0.0105	0.0962	(333, 516)	129053
LH Default pCunPCC 3	RH Default PFCdPFCm 12	-0.0105	0.0961	(238, 485)	103657
RH SomMot 19	THA-DAm-rh	-0.0105	0.0938	(303, 510)	122012
LH SomMot 28	LH Default Temp 11	-0.0105	0.0956	(66, 195)	34481
LH SalVentAttn TempOcc 1	RH Default PFCdPFCm 6	-0.0105	0.0942	(116, 479)	57840
LH Vis 5	RH Vis 1	-0.0105	0.095	(4, 250)	2451
RH Vis 19	pGP-lh	-0.0105	0.0947	(268, 552)	112709
LH SalVentAttn FrOperIns 7	LH Cont PFCl 6	-0.0105	0.0961	(123, 171)	60563
LH DorsAttn PrCv 2	RH Vis 22	-0.0105	0.0946	(110, 271)	54995
RH SomMot 10	RH SomMot 42	-0.0105	0.0942	(294, 326)	119542
LH DorsAttn Post 15	RH DorsAttn Post 13	-0.0105	0.0938	(100, 346)	50595
RH SomMot 10	RH SalVentAttn Med 12	-0.0105	0.0956	(294, 395)	119611
LH SomMot 19	THA-DAl-rh	-0.0105	0.0956	(57, 511)	30378
LH SomMot 37	LH Limbic OFC 5	-0.0105	0.0942	(75, 142)	38766
LH Vis 34	LH Default pCunPCC 10	-0.0105	0.0934	(33, 245)	17932
LH Vis 7	RH Vis 22	-0.0105	0.0959	(6, 271)	3567
LH DorsAttn Post 11	RH Cont Par 1	-0.0105	0.0949	(96, 414)	48845
RH SomMot 1	RH SalVentAttn TempOccPar 7	-0.0105	0.095	(285, 371)	117220
LH Default PFC 14	RH DorsAttn Post 3	-0.0105	0.0959	(219, 336)	97352
LH SomMot 22	LH SalVentAttn FrOperIns 9	-0.0105	0.0933	(60, 125)	31474
LH SalVentAttn FrOperIns 1	RH Cont PFCl 11	-0.0105	0.095	(117, 433)	58230
LH Vis 2	CAU-DA-lh	-0.0105	0.0952	(1, 544)	1095
LH SalVentAttn FrOperIns 9	LH SalVentAttn Med 3	-0.0105	0.0953	(125, 130)	61379
RH SomMot 2	lAMY-rh	-0.0105	0.0959	(286, 520)	117636
RH Default PFCdPFCm 13	PUT-DA-lh	-0.0105	0.0956	(486, 540)	150956
LH Cont OFC 1	RH Vis 11	-0.0105	0.0957	(165, 260)	77809
LH Vis 16	RH DorsAttn Post 18	-0.0105	0.0959	(15, 351)	8525
LH Vis 30	LH Cont OFC 1	-0.0105	0.0949	(29, 165)	15766
LH Default pCunPCC 5	RH Default Temp 4	-0.0105	0.0945	(240, 463)	104262
LH Vis 9	RH SomMot 17	-0.0105	0.0947	(8, 301)	4688
RH DorsAttn Post 1	RH Default Par 6	-0.0105	0.095	(334, 457)	129213
LH Default PFC 22	RH Cont PFCl 6	-0.0105	0.0952	(227, 428)	100080
LH Vis 8	RH Default Temp 9	-0.0105	0.0949	(7, 468)	4310
RH SalVentAttn TempOccPar 2	RH SalVentAttn TempOccPar 7	-0.0105	0.0939	(366, 371)	135607
RH DorsAttn Post 15	PUT-DP-rh	-0.0105	0.0944	(348, 515)	132232
RH Vis 30	RH DorsAttn Post 11	-0.0105	0.0959	(279, 344)	115570
LH Default PFC 19	RH Vis 12	-0.0105	0.0954	(224, 261)	98932
PUT-DP-rh	CAU-VA-lh	-0.0105	0.0936	(515, 543)	152467
LH SomMot 28	RH DorsAttn Post 22	-0.0105	0.0957	(66, 355)	34641
RH Cont PFCl 11	RH Cont PFCl 17	-0.0105	0.0956	(433, 439)	145926
LH DorsAttn Post 8	LH Limbic TempPole 8	-0.0106	0.0905	(93, 151)	47208
LH DorsAttn Post 2	LH Default PFC 27	-0.0106	0.0927	(87, 232)	44514
LH DorsAttn Post 2	RH Vis 11	-0.0106	0.092	(87, 260)	44542
RH SomMot 45	RH Default PFCdPFCm 7	-0.0106	0.0912	(329, 480)	128131
LH Limbic TempPole 1	RH SomMot 37	-0.0106	0.0917	(144, 321)	69512
LH Default PFC 14	RH Default Par 6	-0.0106	0.0913	(219, 457)	97473
LH Default PFC 28	RH SalVentAttn PrC 1	-0.0106	0.0919	(233, 373)	101960
LH Default PFC 6	RH Default Par 1	-0.0106	0.0908	(211, 452)	94768
LH SalVentAttn FrOperIns 2	THA-DAl-lh	-0.0106	0.0908	(118, 538)	58770
LH Cont PFCmp 3	RH DorsAttn Post 19	-0.0106	0.0919	(184, 352)	85083
RH Vis 6	RH Vis 20	-0.0106	0.0926	(255, 269)	108643
LH SomMot 45	RH Cont PFCl 7	-0.0106	0.093	(83, 429)	42841
RH SomMot 28	RH Default Temp 9	-0.0106	0.0901	(312, 468)	124175
LH DorsAttn Post 7	RH Default PFCdPFCm 8	-0.0106	0.091	(92, 481)	47078
LH SalVentAttn Med 5	RH Vis 13	-0.0106	0.0928	(132, 262)	64479
RH SomMot 44	aGP-lh	-0.0106	0.0917	(328, 553)	127980
RH SomMot 3	RH DorsAttn Post 12	-0.0106	0.0906	(287, 345)	117727
RH SomMot 19	RH Default PFCdPFCm 13	-0.0106	0.0921	(303, 486)	121988
LH Default PFC 22	RH Limbic TempPole 7	-0.0106	0.0907	(227, 410)	100062
LH Vis 32	RH Default PFCv 2	-0.0106	0.0927	(31, 471)	17117
RH SomMot 4	RH Default PFCv 1	-0.0106	0.0904	(288, 470)	118117
RH SalVentAttn TempOccPar 1	RH Limbic OFC 3	-0.0106	0.0908	(365, 399)	135448
LH DorsAttn Post 15	LH Default PFC 3	-0.0106	0.0921	(100, 208)	50457
LH SomMot 43	LH Default Par 1	-0.0106	0.0926	(81, 197)	41668
LH Limbic OFC 1	RH Default pCunPCC 11	-0.0106	0.0918	(138, 499)	67221
LH SomMot 22	LH SomMot 45	-0.0106	0.0903	(60, 83)	31432
RH Vis 23	RH SalVentAttn FrOperIns 9	-0.0106	0.0912	(272, 382)	113669
RH SomMot 46	RH DorsAttn Post 7	-0.0106	0.0926	(330, 340)	128214
RH Vis 12	PUT-DA-rh	-0.0106	0.0925	(261, 513)	110654
LH Vis 35	LH Default pCunPCC 11	-0.0106	0.0921	(34, 246)	18452
RH SalVentAttn FrOperIns 9	RH Limbic OFC 2	-0.0106	0.0924	(382, 398)	138490
LH SalVentAttn ParOper 2	RH Default PFCdPFCm 5	-0.0106	0.0927	(112, 478)	56085
LH Vis 24	LH SomMot 23	-0.0106	0.0908	(23, 61)	12503
LH SalVentAttn Med 1	CAU-VA-lh	-0.0106	0.0907	(128, 543)	63070
RH Default PFCv 2	HIP-tail-lh	-0.0106	0.0917	(471, 533)	149839
LH Vis 39	NAc-shell-rh	-0.0106	0.0923	(38, 523)	20795
LH Vis 39	THA-VAip-lh	-0.0106	0.0908	(38, 529)	20801
LH Vis 32	RH Vis 32	-0.0106	0.0903	(31, 281)	16927
LH SomMot 34	RH Cont PFCl 2	-0.0106	0.0903	(72, 424)	37611
LH DorsAttn Post 15	RH DorsAttn Post 19	-0.0106	0.0925	(100, 352)	50601
LH DorsAttn Post 6	LH Limbic TempPole 10	-0.0106	0.092	(91, 153)	46289
LH SomMot 36	RH SalVentAttn Med 3	-0.0106	0.092	(74, 386)	38532
RH SomMot 34	RH Cont pCun 1	-0.0106	0.0924	(318, 443)	125575
LH Cont Cing 3	RH SomMot 7	-0.0106	0.0929	(181, 291)	83912
LH SalVentAttn Med 5	RH Limbic TempPole 4	-0.0106	0.0904	(132, 407)	64624
LH SalVentAttn FrOperIns 7	RH DorsAttn PrCv 3	-0.0106	0.0918	(123, 364)	60756
LH Vis 35	LH SomMot 39	-0.0106	0.0911	(34, 77)	18283
CAU-body-rh	NAc-core-lh	-0.0106	0.091	(518, 551)	152583
LH SomMot 7	LH Default pCunPCC 8	-0.0106	0.0908	(45, 243)	24092
LH DorsAttn Post 9	RH Limbic OFC 4	-0.0106	0.0914	(94, 400)	47916
RH SomMot 36	CAU-body-lh	-0.0106	0.0917	(320, 545)	126144
LH Cont PFCmp 3	LH Default Par 5	-0.0106	0.0915	(184, 201)	84932
LH Default PFC 17	NAc-core-lh	-0.0106	0.0925	(222, 551)	98563
LH SomMot 47	LH DorsAttn Post 3	-0.0106	0.0906	(85, 88)	43437
LH Vis 4	RH Default Temp 1	-0.0106	0.0915	(3, 460)	2112
RH SomMot 2	RH Cont PFCl 17	-0.0106	0.0921	(286, 439)	117555
LH Default PFC 27	RH Limbic TempPole 9	-0.0106	0.0901	(232, 412)	101679
LH SomMot 14	RH DorsAttn Post 3	-0.0106	0.0903	(52, 336)	27713
LH SomMot 22	RH SomMot 3	-0.0106	0.0925	(60, 287)	31636
RH SomMot 2	RH SomMot 29	-0.0106	0.0918	(286, 313)	117429
LH SomMot 46	RH Default PFCv 2	-0.0106	0.0907	(84, 471)	43352
LH Cont PFCmp 3	THA-VPm-rh	-0.0106	0.0912	(184, 507)	85238
LH Vis 6	NAc-core-rh	-0.0106	0.0927	(5, 524)	3273
LH DorsAttn Post 6	RH Vis 5	-0.0106	0.0917	(91, 254)	46390
LH Default pCunPCC 11	RH Cont PFCl 12	-0.0106	0.09	(246, 434)	106090
LH Vis 6	RH SalVentAttn FrOperIns 4	-0.0106	0.0902	(5, 377)	3126
LH SomMot 30	RH SomMot 40	-0.0106	0.09	(68, 324)	35581
LH Limbic OFC 1	LH Default PFC 10	-0.0106	0.0921	(138, 215)	66937
RH Default PFCdPFCm 8	THA-VAs-lh	-0.0106	0.0919	(481, 536)	150607
RH Vis 12	mAMY-rh	-0.0106	0.0911	(261, 521)	110662
LH Default Temp 5	LH Default PFC 30	-0.0106	0.0926	(189, 235)	86796
LH DorsAttn Post 11	aGP-rh	-0.0106	0.0917	(96, 526)	48957
LH Vis 1	LH Default PFC 16	-0.0106	0.0918	(0, 221)	220
LH SalVentAttn Med 5	RH Cont Par 1	-0.0106	0.0927	(132, 414)	64631
RH SomMot 34	RH Default PFCv 1	-0.0106	0.0912	(318, 470)	125602
LH Cont Cing 2	RH Limbic TempPole 6	-0.0106	0.0913	(180, 409)	83658
LH DorsAttn Post 15	RH Limbic TempPole 4	-0.0106	0.0904	(100, 407)	50656
RH Vis 18	THA-DP-rh	-0.0106	0.0918	(267, 522)	112394
LH Vis 2	THA-VPm-lh	-0.0106	0.093	(1, 534)	1085
LH SomMot 17	RH SalVentAttn FrOperIns 4	-0.0106	0.0925	(55, 377)	29251
RH SomMot 32	RH Default PFCdPFCm 7	-0.0106	0.0919	(316, 480)	125141
LH SomMot 23	LH Cont PFCv 1	-0.0106	0.0929	(61, 175)	32016
LH SomMot 32	LH Cont Par 2	-0.0106	0.0908	(70, 155)	36379
LH Vis 9	RH SalVentAttn FrOperIns 6	-0.0106	0.0918	(8, 379)	4766
RH SomMot 41	RH SalVentAttn TempOccPar 3	-0.0106	0.0923	(325, 367)	127116
RH Limbic TempPole 9	RH Cont Par 2	-0.0106	0.0909	(412, 415)	143172
LH Default Par 8	LH Default PFC 6	-0.0106	0.0926	(204, 211)	92112
LH Default PFC 23	THA-VAia-lh	-0.0106	0.0916	(228, 530)	100507
LH Default pCunPCC 2	RH Vis 15	-0.0106	0.0916	(237, 264)	103121
RH DorsAttn Post 22	RH Cont pCun 1	-0.0106	0.0929	(355, 443)	133567
RH Vis 2	RH DorsAttn Post 13	-0.0106	0.0918	(251, 346)	107522
LH Default PFC 21	THA-DP-rh	-0.0106	0.0919	(226, 522)	99848
LH Default PHC 2	CAU-DA-rh	-0.0106	0.09	(249, 517)	107088
LH DorsAttn Post 2	THA-DAl-lh	-0.0106	0.0929	(87, 538)	44820
LH Vis 17	RH SomMot 27	-0.0106	0.0926	(16, 311)	9022
LH Default PHC 1	RH DorsAttn FEF 4	-0.0106	0.0915	(248, 361)	106628
RH SomMot 2	RH SomMot 31	-0.0106	0.09	(286, 315)	117431
RH SomMot 31	pGP-rh	-0.0106	0.0902	(315, 525)	124949
LH SalVentAttn ParOper 5	RH SomMot 26	-0.0106	0.0921	(115, 310)	57234
LH SomMot 3	THA-VAia-rh	-0.0106	0.0904	(41, 503)	22314
LH SalVentAttn ParOper 2	RH DorsAttn Post 11	-0.0106	0.0923	(112, 344)	55951
LH SomMot 16	RH Cont PFCl 10	-0.0106	0.0906	(54, 432)	28808
LH Vis 8	LH SalVentAttn FrOperIns 1	-0.0106	0.0917	(7, 117)	3959
LH DorsAttn Post 18	RH SalVentAttn PrC 1	-0.0106	0.0922	(103, 373)	51975
LH SomMot 26	THA-VAs-lh	-0.0106	0.0905	(64, 536)	33847
RH Default Temp 4	NAc-core-rh	-0.0106	0.0917	(463, 524)	149146
LH Vis 20	RH Default PFCdPFCm 6	-0.0106	0.0909	(19, 479)	10795
LH Default PFC 13	pGP-lh	-0.0106	0.0902	(218, 552)	97234
RH SalVentAttn FrOperIns 5	RH Default Temp 10	-0.0106	0.0907	(378, 469)	137871
LH SomMot 46	RH Cont PFCl 4	-0.0106	0.0923	(84, 426)	43307
RH SalVentAttn PFCl 1	NAc-core-lh	-0.0106	0.0925	(383, 551)	138813
LH DorsAttn FEF 2	RH Limbic TempPole 4	-0.0106	0.0919	(106, 407)	53353
LH SomMot 24	LH SalVentAttn FrOperIns 8	-0.0106	0.0918	(62, 124)	32456
LH SomMot 46	LH Default PFC 21	-0.0106	0.0914	(84, 226)	43107
LH Limbic TempPole 2	RH Default PFCdPFCm 2	-0.0106	0.0929	(145, 475)	70074
LH SomMot 5	LH Limbic TempPole 6	-0.0106	0.0917	(43, 149)	22981
LH SomMot 12	RH Cont PFCl 4	-0.0106	0.0906	(50, 426)	26800
RH SomMot 44	RH Cont PFCl 11	-0.0106	0.093	(328, 433)	127860
LH SomMot 29	HIP-tail-lh	-0.0106	0.0907	(67, 533)	35305
LH Cont PFCl 2	HIP-body-lh	-0.0106	0.0902	(167, 532)	78854
LH Limbic OFC 3	RH Vis 28	-0.0106	0.0923	(140, 277)	67826
LH SomMot 11	LH DorsAttn Post 18	-0.0106	0.0922	(49, 103)	25974
LH Default PFC 21	PUT-VA-rh	-0.0106	0.0925	(226, 512)	99838
RH SalVentAttn FrOperIns 8	RH Default Temp 5	-0.0106	0.0923	(381, 464)	138385
LH SalVentAttn Med 6	RH SomMot 41	-0.0106	0.0926	(133, 325)	64962
LH SomMot 8	RH SalVentAttn TempOccPar 4	-0.0106	0.0924	(46, 368)	24724
LH Vis 38	aGP-lh	-0.0106	0.0919	(37, 553)	20310
LH Limbic TempPole 1	RH Cont PFCl 17	-0.0106	0.0901	(144, 439)	69630
LH Limbic TempPole 1	RH Cont PFCl 19	-0.0106	0.0924	(144, 441)	69632
LH SalVentAttn PFCl 1	pGP-lh	-0.0106	0.0909	(127, 552)	62654
LH Default PFC 9	LH Default pCunPCC 5	-0.0106	0.09	(214, 240)	95576
RH DorsAttn Post 23	RH Cont PFCmp 3	-0.0106	0.0912	(356, 451)	133772
RH Default PFCdPFCm 9	pGP-lh	-0.0106	0.0906	(482, 552)	150694
LH Default Temp 1	RH DorsAttn Post 1	-0.0106	0.0903	(185, 334)	85433
LH Vis 34	LH SomMot 45	-0.0106	0.0924	(33, 83)	17770
LH Vis 10	LH Vis 29	-0.0106	0.0924	(9, 28)	4959
RH Default Temp 10	THA-VAip-lh	-0.0106	0.092	(469, 529)	149670
RH Default PFCdPFCm 6	RH Default PFCdPFCm 11	-0.0106	0.0927	(479, 484)	150410
RH SomMot 4	HIP-body-lh	-0.0106	0.0905	(288, 532)	118179
LH SalVentAttn Med 10	LH Default Temp 8	-0.0106	0.0909	(137, 192)	66499
LH SomMot 43	mAMY-rh	-0.0106	0.0901	(81, 521)	41992
RH Vis 23	RH Default Par 6	-0.0106	0.0925	(272, 457)	113744
LH Vis 11	LH SomMot 2	-0.0106	0.0916	(10, 40)	5514
LH SalVentAttn Med 4	RH SalVentAttn Med 5	-0.0106	0.0921	(131, 388)	64184
LH SomMot 26	LH Default Temp 9	-0.0106	0.0918	(64, 193)	33504
LH SalVentAttn Med 7	RH Cont PFCl 1	-0.0106	0.093	(134, 423)	65479
RH Default Par 8	aGP-rh	-0.0106	0.0912	(459, 526)	148782
LH DorsAttn Post 13	HIP-head-m1-lh	-0.0106	0.0917	(98, 527)	49869
LH SomMot 24	LH Cont Cing 2	-0.0106	0.0929	(62, 180)	32512
LH SomMot 7	RH SomMot 2	-0.0106	0.0901	(45, 286)	24135
LH Cont PFCmp 3	RH DorsAttn PrCv 3	-0.0106	0.0904	(184, 364)	85095
LH DorsAttn PrCv 1	aGP-rh	-0.0106	0.0908	(109, 526)	54807
LH Vis 3	pGP-lh	-0.0106	0.0923	(2, 552)	1654
LH SomMot 2	LH Cont PFCl 4	-0.0106	0.0912	(40, 169)	21468
RH SomMot 33	RH SomMot 34	-0.0106	0.0926	(317, 318)	125215
LH Default PFC 28	RH DorsAttn Post 19	-0.0106	0.0904	(233, 352)	101939
LH Cont Cing 1	THA-DAl-rh	-0.0106	0.0919	(179, 511)	83387
LH SalVentAttn TempOcc 1	LH Default Temp 4	-0.0106	0.0908	(116, 188)	57549
RH SomMot 40	RH Cont PFCl 12	-0.0106	0.0907	(324, 434)	126955
LH SomMot 39	LH DorsAttn Post 11	-0.0106	0.0922	(77, 96)	39673
LH Default PFC 20	RH Vis 28	-0.0106	0.0905	(225, 277)	99276
LH SalVentAttn TempOcc 1	RH Cont PFCl 10	-0.0106	0.0901	(116, 432)	57793
LH Default pCunPCC 1	RH SomMot 12	-0.0106	0.0924	(236, 296)	102837
LH Limbic TempPole 5	RH SomMot 44	-0.0106	0.0923	(148, 328)	71145
LH SalVentAttn ParOper 4	RH SalVentAttn Med 6	-0.0107	0.0894	(114, 389)	56875
LH Vis 11	LH Default Par 8	-0.0107	0.0896	(10, 204)	5678
LH Vis 9	RH SomMot 21	-0.0107	0.0874	(8, 305)	4692
CAU-tail-rh	HIP-tail-lh	-0.0107	0.0889	(519, 533)	152599
LH Default pCunPCC 1	RH Vis 16	-0.0107	0.0889	(236, 265)	102806
LH Default PFC 22	RH Cont PFCl 5	-0.0107	0.0897	(227, 427)	100079
RH SomMot 44	RH DorsAttn Post 17	-0.0107	0.0894	(328, 350)	127777
RH Vis 5	RH SalVentAttn Med 13	-0.0107	0.0888	(254, 396)	108472
LH Default PFC 23	RH Vis 26	-0.0107	0.0895	(228, 275)	100252
LH Default PHC 2	RH DorsAttn FEF 4	-0.0107	0.088	(249, 361)	106932
CAU-tail-rh	THA-DP-lh	-0.0107	0.089	(519, 549)	152615
LH Default PFC 26	RH Default Temp 6	-0.0107	0.0883	(231, 465)	101411
RH SomMot 40	RH Limbic TempPole 2	-0.0107	0.0884	(324, 405)	126926
LH Default PFC 7	RH SalVentAttn PrC 1	-0.0107	0.0874	(212, 373)	95030
LH SomMot 40	LH SomMot 45	-0.0107	0.089	(78, 83)	40135
LH DorsAttn Post 16	LH Default PFC 30	-0.0107	0.0883	(101, 235)	50936
LH Vis 4	RH SomMot 17	-0.0107	0.0886	(3, 301)	1953
LH Vis 10	LH Default PFC 30	-0.0107	0.0897	(9, 235)	5166
LH DorsAttn FEF 3	LH SalVentAttn Med 1	-0.0107	0.0878	(107, 128)	53520
LH Cont Cing 1	RH Default PFCdPFCm 7	-0.0107	0.0882	(179, 480)	83356
RH SomMot 32	RH SalVentAttn FrOperIns 8	-0.0107	0.0876	(316, 381)	125042
LH Default PFC 29	RH SalVentAttn FrOperIns 9	-0.0107	0.0887	(234, 382)	102288
RH Vis 9	RH Cont Cing 3	-0.0107	0.0887	(258, 448)	109710
RH Vis 33	RH SalVentAttn TempOccPar 4	-0.0107	0.0886	(282, 368)	116410
LH SalVentAttn FrOperIns 1	RH Cont PFCl 10	-0.0107	0.089	(117, 432)	58229
LH DorsAttn FEF 3	LH Default PFC 4	-0.0107	0.0874	(107, 209)	53601
LH Vis 7	LH Vis 31	-0.0107	0.0886	(6, 30)	3326
LH DorsAttn Post 6	RH SalVentAttn FrOperIns 1	-0.0107	0.0882	(91, 374)	46510
LH Vis 7	RH Default PFCdPFCm 5	-0.0107	0.0891	(6, 478)	3774
RH SomMot 40	RH Cont PFCmp 3	-0.0107	0.0873	(324, 451)	126972
LH DorsAttn Post 11	LH Cont Par 4	-0.0107	0.0889	(96, 157)	48588
RH Default Temp 10	lAMY-rh	-0.0107	0.09	(469, 520)	149661
RH Default Temp 10	PUT-DP-rh	-0.0107	0.0871	(469, 515)	149656
LH Vis 27	LH Cont PFCl 1	-0.0107	0.0889	(26, 166)	14192
LH Vis 13	LH DorsAttn FEF 3	-0.0107	0.0874	(12, 107)	6664
RH SomMot 39	RH Default PFCdPFCm 7	-0.0107	0.0894	(323, 480)	126772
THA-DAm-lh	pGP-lh	-0.0107	0.0878	(537, 552)	153059
LH Vis 20	RH Default Temp 1	-0.0107	0.0894	(19, 460)	10776
LH Cont Par 8	LH Cont Temp 1	-0.0107	0.0899	(161, 162)	76153
RH SalVentAttn Med 4	HIP-head-m1-rh	-0.0107	0.0898	(387, 500)	139432
RH SomMot 49	RH SalVentAttn TempOccPar 4	-0.0107	0.0894	(333, 368)	128905
LH DorsAttn Post 19	LH SalVentAttn ParOper 5	-0.0107	0.0886	(104, 115)	52166
LH DorsAttn Post 2	RH Default Temp 3	-0.0107	0.0897	(87, 462)	44744
LH Limbic OFC 4	RH Cont Par 2	-0.0107	0.0889	(141, 415)	68376
RH SalVentAttn Med 12	THA-VAs-rh	-0.0107	0.0876	(395, 509)	140733
LH SomMot 22	RH DorsAttn Post 15	-0.0107	0.0893	(60, 348)	31697
RH SalVentAttn PFCl 1	NAc-shell-rh	-0.0107	0.0896	(383, 523)	138785
LH SalVentAttn ParOper 5	RH Cont PFCl 7	-0.0107	0.0895	(115, 429)	57353
LH SomMot 47	RH Cont Cing 3	-0.0107	0.0895	(85, 448)	43797
LH SalVentAttn ParOper 1	RH SalVentAttn TempOccPar 4	-0.0107	0.0885	(111, 368)	55534
LH DorsAttn Post 15	RH Cont PFCl 10	-0.0107	0.0871	(100, 432)	50681
RH Vis 31	RH SalVentAttn TempOccPar 1	-0.0107	0.0884	(280, 365)	115864
LH Default pCunPCC 11	RH Cont Temp 2	-0.0107	0.0887	(246, 421)	106077
RH Limbic TempPole 9	RH Default PFCdPFCm 13	-0.0107	0.088	(412, 486)	143243
LH DorsAttn Post 16	RH Limbic OFC 1	-0.0107	0.0891	(101, 397)	51098
LH Vis 7	RH Default Temp 10	-0.0107	0.0881	(6, 469)	3765
LH SomMot 27	LH Default PFC 27	-0.0107	0.0897	(65, 232)	34031
RH SomMot 34	RH Cont PFCmp 3	-0.0107	0.09	(318, 451)	125583
LH SomMot 44	LH Default Par 3	-0.0107	0.0879	(82, 199)	42141
RH Cont PFCl 3	RH Cont PFCmp 2	-0.0107	0.0891	(425, 450)	144949
LH Default PFC 4	RH Vis 23	-0.0107	0.0893	(209, 272)	93903
LH Vis 30	RH Vis 4	-0.0107	0.0893	(29, 253)	15854
RH SomMot 31	RH Limbic TempPole 2	-0.0107	0.0879	(315, 405)	124829
LH Vis 9	LH Vis 14	-0.0107	0.0893	(8, 13)	4400
LH Vis 1	RH Cont PFCl 9	-0.0107	0.0892	(0, 431)	430
RH SalVentAttn Med 10	RH Limbic OFC 6	-0.0107	0.0899	(393, 402)	140309
RH SomMot 11	NAc-shell-lh	-0.0107	0.0875	(295, 550)	120024
RH SomMot 34	RH Cont PFCl 6	-0.0107	0.0895	(318, 428)	125560
RH SomMot 47	RH Default pCunPCC 10	-0.0107	0.0883	(331, 498)	128594
RH SalVentAttn TempOccPar 2	CAU-body-rh	-0.0107	0.0879	(366, 518)	135754
LH Vis 28	RH SomMot 13	-0.0107	0.0896	(27, 297)	14849
LH DorsAttn Post 11	RH Cont Par 3	-0.0107	0.0899	(96, 416)	48847
RH Limbic TempPole 1	RH Default pCunPCC 1	-0.0107	0.0885	(404, 489)	142090
LH SomMot 40	RH SalVentAttn Med 12	-0.0107	0.0885	(78, 395)	40447
RH Vis 3	RH SalVentAttn FrOperIns 2	-0.0107	0.0889	(252, 375)	107852
LH SomMot 9	LH SalVentAttn FrOperIns 2	-0.0107	0.0894	(47, 118)	24980
RH SomMot 40	RH Default pCunPCC 4	-0.0107	0.0876	(324, 492)	127013
LH SomMot 30	LH Cont PFCl 9	-0.0107	0.0898	(68, 174)	35431
RH Vis 11	HIP-head-m1-rh	-0.0107	0.0885	(260, 500)	110349
RH SomMot 16	RH DorsAttn Post 19	-0.0107	0.0888	(300, 352)	121101
LH SomMot 33	LH Default Temp 5	-0.0107	0.0886	(71, 189)	36895
RH DorsAttn PrCv 2	RH Cont Par 4	-0.0107	0.0896	(363, 417)	135089
LH Vis 20	PUT-VP-rh	-0.0107	0.0883	(19, 514)	10830
LH SalVentAttn ParOper 5	RH Limbic TempPole 6	-0.0107	0.088	(115, 409)	57333
LH Vis 13	RH SomMot 44	-0.0107	0.0874	(12, 328)	6885
LH Vis 39	LH SomMot 36	-0.0107	0.089	(38, 74)	20346
LH SalVentAttn FrOperIns 9	RH Cont PFCl 10	-0.0107	0.0874	(125, 432)	61681
RH SalVentAttn Med 1	PUT-DA-rh	-0.0107	0.0872	(384, 513)	138944
RH SalVentAttn Med 12	PUT-VA-lh	-0.0107	0.088	(395, 539)	140763
LH Vis 20	CAU-DA-lh	-0.0107	0.0899	(19, 544)	10860
NAc-core-rh	HIP-head-m2-lh	-0.0107	0.0892	(524, 528)	152749
RH SalVentAttn TempOccPar 4	RH Cont PFCmp 1	-0.0107	0.0877	(368, 449)	136056
LH Vis 27	RH SomMot 26	-0.0107	0.0876	(26, 310)	14336
LH SomMot 27	RH SomMot 28	-0.0107	0.088	(65, 312)	34111
LH DorsAttn PrCv 1	RH DorsAttn Post 6	-0.0107	0.0882	(109, 339)	54620
LH SomMot 43	LH DorsAttn Post 10	-0.0107	0.0896	(81, 95)	41566
RH Vis 12	RH SomMot 30	-0.0107	0.0884	(261, 314)	110455
RH Default PFCdPFCm 10	RH Default PFCdPFCm 11	-0.0107	0.0882	(483, 484)	150696
LH Vis 38	RH Vis 30	-0.0107	0.0888	(37, 279)	20036
RH SalVentAttn Med 13	RH Default pCunPCC 2	-0.0107	0.0883	(396, 490)	140871
RH SomMot 49	PUT-VA-rh	-0.0107	0.087	(333, 512)	129049
LH SalVentAttn Med 4	RH Vis 18	-0.0107	0.088	(131, 267)	64063
LH SomMot 44	RH Default pCunPCC 7	-0.0107	0.0877	(82, 495)	42437
LH DorsAttn FEF 3	RH Default PFCdPFCm 3	-0.0107	0.0883	(107, 476)	53868
LH SalVentAttn FrOperIns 6	LH SalVentAttn FrOperIns 9	-0.0107	0.0873	(122, 125)	60087
LH DorsAttn Post 16	PUT-VA-lh	-0.0107	0.0893	(101, 539)	51240
RH SomMot 40	RH DorsAttn Post 13	-0.0107	0.0874	(324, 346)	126867
LH SalVentAttn PFCl 1	CAU-DA-rh	-0.0107	0.0887	(127, 517)	62619
RH SomMot 15	RH Cont pCun 3	-0.0107	0.089	(299, 445)	120941
LH Vis 6	LH SomMot 38	-0.0107	0.0899	(5, 76)	2825
RH SalVentAttn PFCl 1	RH Default Par 5	-0.0107	0.0892	(383, 456)	138718
LH Vis 30	RH SomMot 28	-0.0107	0.0896	(29, 312)	15913
LH SomMot 28	LH DorsAttn Post 6	-0.0107	0.0886	(66, 91)	34377
LH SomMot 28	THA-DAl-rh	-0.0107	0.0886	(66, 511)	34797
LH SomMot 6	LH SomMot 33	-0.0107	0.0893	(44, 71)	23412
RH Default PFCdPFCm 13	mAMY-rh	-0.0107	0.0889	(486, 521)	150937
RH SalVentAttn TempOccPar 1	CAU-tail-rh	-0.0107	0.0879	(365, 519)	135568
RH Cont pCun 2	HIP-head-l-lh	-0.0107	0.0888	(444, 531)	147272
LH DorsAttn Post 2	RH DorsAttn FEF 2	-0.0107	0.0881	(87, 359)	44641
LH SomMot 35	HIP-head-m2-rh	-0.0107	0.0893	(73, 501)	38168
LH SomMot 15	RH Vis 29	-0.0107	0.0897	(53, 278)	28155
LH SomMot 15	RH SomMot 20	-0.0107	0.0883	(53, 304)	28181
LH Default pCunPCC 12	RH SomMot 11	-0.0107	0.0888	(247, 295)	106257
THA-VPl-rh	NAc-core-lh	-0.0107	0.0871	(508, 551)	152188
LH Default PFC 8	RH Default pCunPCC 1	-0.0107	0.0899	(213, 489)	95486
LH Cont Cing 1	LH Default PFC 28	-0.0107	0.0879	(179, 233)	83109
LH Default pCunPCC 4	RH Cont PFCl 18	-0.0107	0.0897	(239, 440)	103926
RH Cont PFCmp 3	RH Default Par 6	-0.0107	0.0871	(451, 457)	147933
LH Vis 11	RH Vis 4	-0.0107	0.088	(10, 253)	5727
LH SomMot 39	RH SomMot 21	-0.0107	0.0882	(77, 305)	39882
LH Limbic TempPole 3	RH DorsAttn FEF 3	-0.0107	0.0886	(146, 360)	70366
LH Vis 18	RH Vis 30	-0.0107	0.0889	(17, 279)	9526
LH Vis 18	RH Vis 23	-0.0107	0.0898	(17, 272)	9519
RH SomMot 33	RH Cont PFCl 8	-0.0107	0.0893	(317, 430)	125327
THA-DAl-rh	THA-DAl-lh	-0.0107	0.0893	(511, 538)	152304
RH SomMot 15	RH Cont PFCl 11	-0.0107	0.0876	(299, 433)	120929
LH Vis 28	LH SomMot 19	-0.0107	0.0876	(27, 57)	14609
LH Cont pCun 3	PUT-VA-rh	-0.0107	0.0882	(178, 512)	83014
LH SomMot 13	LH SomMot 40	-0.0107	0.0871	(51, 78)	26954
RH Default Temp 2	RH Default Temp 9	-0.0107	0.0882	(461, 468)	148909
RH Vis 18	RH SomMot 4	-0.0107	0.0882	(267, 288)	112160
LH SalVentAttn Med 3	RH Cont PFCl 16	-0.0107	0.0893	(130, 438)	63812
LH Cont PFCmp 3	LH Default pCunPCC 4	-0.0107	0.0899	(184, 239)	84970
LH Limbic TempPole 2	RH Cont PFCmp 3	-0.0107	0.0891	(145, 451)	70050
LH SomMot 29	RH Default Par 6	-0.0107	0.0893	(67, 457)	35229
LH Cont PFCmp 3	RH Vis 30	-0.0107	0.0886	(184, 279)	85010
LH SalVentAttn ParOper 4	RH Limbic TempPole 7	-0.0107	0.0885	(114, 410)	56896
RH SomMot 43	RH Default Par 6	-0.0107	0.0874	(327, 457)	127659
LH Vis 7	LH Default Temp 11	-0.0107	0.0891	(6, 195)	3491
RH Cont pCun 1	PUT-VP-rh	-0.0107	0.0886	(443, 514)	147146
RH SomMot 3	RH SomMot 17	-0.0107	0.0883	(287, 301)	117683
LH Vis 10	LH SalVentAttn Med 4	-0.0107	0.0881	(9, 131)	5062
LH Vis 19	LH Vis 39	-0.0107	0.088	(18, 38)	9820
LH DorsAttn FEF 1	RH Cont PFCl 13	-0.0107	0.0891	(105, 435)	52934
LH SomMot 12	RH Cont Cing 3	-0.0107	0.0886	(50, 448)	26822
LH Vis 28	LH DorsAttn Post 18	-0.0107	0.0883	(27, 103)	14655
LH Default Par 8	RH Vis 1	-0.0107	0.0893	(204, 250)	92151
LH Default PFC 6	RH Cont Par 3	-0.0107	0.0879	(211, 416)	94732
RH Default Par 2	mAMY-rh	-0.0107	0.0893	(453, 521)	148198
LH Vis 25	RH DorsAttn Post 7	-0.0107	0.089	(24, 340)	13311
LH SalVentAttn FrOperIns 8	RH Vis 19	-0.0107	0.0896	(124, 268)	61089
RH SalVentAttn FrOperIns 7	RH Default Temp 9	-0.0107	0.0893	(380, 468)	138217
THA-VAs-rh	mAMY-lh	-0.0107	0.0874	(509, 548)	152229
LH Default PFC 21	RH Default PFCdPFCm 13	-0.0107	0.0878	(226, 486)	99812
LH SalVentAttn Med 5	RH SomMot 30	-0.0107	0.0884	(132, 314)	64531
RH DorsAttn PrCv 3	RH Cont PFCmp 1	-0.0107	0.0878	(364, 449)	135310
LH DorsAttn Post 13	LH Default Temp 1	-0.0107	0.0895	(98, 185)	49527
LH DorsAttn Post 13	THA-DP-rh	-0.0107	0.0898	(98, 522)	49864
RH Vis 17	RH Limbic OFC 4	-0.0107	0.0871	(266, 400)	111986
RH SomMot 18	RH DorsAttn Post 4	-0.0107	0.0871	(302, 337)	121589
LH Vis 38	RH SomMot 6	-0.0107	0.0896	(37, 290)	20047
LH Vis 22	RH SalVentAttn TempOccPar 7	-0.0107	0.0887	(21, 371)	11752
RH SomMot 15	RH Limbic OFC 5	-0.0107	0.0895	(299, 401)	120897
LH Cont PFCmp 3	RH SalVentAttn PrC 1	-0.0107	0.0873	(184, 373)	85104
LH Default PFC 2	LH Default PFC 12	-0.0107	0.0889	(207, 217)	93159
LH Default PFC 22	RH SalVentAttn TempOccPar 2	-0.0107	0.0875	(227, 366)	100018
LH Cont pCun 3	RH Cont Par 5	-0.0107	0.0894	(178, 418)	82920
NAc-shell-rh	THA-DP-lh	-0.0107	0.0876	(523, 549)	152741
LH Default pCunPCC 10	RH SomMot 20	-0.0107	0.0892	(245, 304)	105653
LH SomMot 12	aGP-rh	-0.0107	0.0897	(50, 526)	26900
LH Cont pCun 3	RH SomMot 39	-0.0107	0.0899	(178, 323)	82825
LH Cont PFCl 2	PUT-DA-rh	-0.0107	0.0871	(167, 513)	78835
RH SomMot 29	RH Cont Par 3	-0.0107	0.0885	(313, 416)	124363
LH Default pCunPCC 1	RH SomMot 30	-0.0107	0.0878	(236, 314)	102855
LH DorsAttn Post 2	LH Default pCunPCC 8	-0.0107	0.0873	(87, 243)	44525
LH DorsAttn FEF 4	RH Default Temp 7	-0.0107	0.089	(108, 466)	54303
LH DorsAttn Post 2	RH SomMot 14	-0.0107	0.0897	(87, 298)	44580
LH DorsAttn Post 8	LH DorsAttn PrCv 1	-0.0107	0.0889	(93, 109)	47166
CAU-tail-lh	NAc-shell-lh	-0.0107	0.0881	(546, 550)	153156
LH Vis 18	RH SomMot 43	-0.0107	0.0885	(17, 327)	9574
LH SalVentAttn FrOperIns 4	RH SomMot 17	-0.0108	0.086	(120, 301)	59400
RH DorsAttn PrCv 1	RH Default PFCdPFCm 9	-0.0108	0.0858	(362, 482)	134964
LH Cont Par 8	LH Default Temp 8	-0.0108	0.085	(161, 192)	76183
LH Vis 7	RH Default pCunPCC 2	-0.0108	0.0862	(6, 490)	3786
LH SomMot 18	RH DorsAttn Post 16	-0.0108	0.0847	(56, 349)	29720
LH Default pCunPCC 6	RH Cont PFCl 17	-0.0108	0.0861	(241, 439)	104550
LH Vis 25	RH Cont Par 4	-0.0108	0.0857	(24, 417)	13388
LH Cont PFCmp 3	RH DorsAttn Post 24	-0.0108	0.0844	(184, 357)	85088
LH SomMot 19	LH Default PFC 22	-0.0108	0.0847	(57, 227)	30094
RH SalVentAttn FrOperIns 8	RH Limbic OFC 7	-0.0108	0.0853	(381, 403)	138324
LH Default pCunPCC 3	RH DorsAttn Post 8	-0.0108	0.0869	(238, 341)	103513
LH DorsAttn FEF 2	RH Default Temp 9	-0.0108	0.0848	(106, 468)	53414
RH SalVentAttn FrOperIns 5	RH Default PFCdPFCm 3	-0.0108	0.0858	(378, 476)	137878
LH Default pCunPCC 11	RH DorsAttn Post 21	-0.0108	0.0864	(246, 354)	106010
LH Vis 13	RH SomMot 41	-0.0108	0.0845	(12, 325)	6882
LH Default pCunPCC 2	HIP-tail-rh	-0.0108	0.0862	(237, 506)	103363
LH Default pCunPCC 1	RH Cont PFCl 6	-0.0108	0.0856	(236, 428)	102969
LH SomMot 35	RH DorsAttn Post 7	-0.0108	0.0843	(73, 340)	38007
RH Default Temp 4	pGP-rh	-0.0108	0.087	(463, 525)	149147
RH Vis 15	RH Vis 34	-0.0108	0.0843	(264, 283)	111294
LH DorsAttn Post 15	RH SomMot 36	-0.0108	0.0866	(100, 320)	50569
RH SomMot 11	RH SomMot 32	-0.0108	0.0859	(295, 316)	119790
RH Default Temp 3	RH Default pCunPCC 10	-0.0108	0.0868	(462, 498)	149030
LH SalVentAttn Med 4	RH Default PFCdPFCm 11	-0.0108	0.0865	(131, 484)	64280
LH Vis 19	RH SomMot 7	-0.0108	0.0866	(18, 291)	10073
LH SalVentAttn FrOperIns 6	RH Cont PFCl 11	-0.0108	0.0841	(122, 433)	60395
RH SomMot 26	RH Limbic TempPole 5	-0.0108	0.085	(310, 408)	123632
LH Vis 8	LH Vis 16	-0.0108	0.0842	(7, 15)	3857
LH Limbic OFC 6	LH Cont Cing 3	-0.0108	0.0856	(143, 181)	68963
LH Cont Par 7	RH Vis 29	-0.0108	0.0869	(160, 278)	75877
LH Vis 16	RH SalVentAttn Med 8	-0.0108	0.0858	(15, 391)	8565
LH Cont PFCd 2	RH SomMot 40	-0.0108	0.0854	(164, 324)	77485
RH Vis 3	RH Limbic OFC 5	-0.0108	0.0866	(252, 401)	107878
LH SalVentAttn FrOperIns 6	RH Default PFCv 4	-0.0108	0.0859	(122, 473)	60435
LH SomMot 7	RH DorsAttn PrCv 1	-0.0108	0.0852	(45, 362)	24211
LH SalVentAttn FrOperIns 7	LH SalVentAttn FrOperIns 8	-0.0108	0.0849	(123, 124)	60516
aGP-rh	PUT-VA-lh	-0.0108	0.0849	(526, 539)	152815
LH Vis 16	RH Default Temp 5	-0.0108	0.0858	(15, 464)	8638
LH Default pCunPCC 12	RH Vis 33	-0.0108	0.0848	(247, 282)	106244
LH Vis 13	RH Cont PFCl 1	-0.0108	0.0842	(12, 423)	6980
CAU-body-rh	CAU-DA-lh	-0.0108	0.0866	(518, 544)	152576
RH Vis 17	NAc-core-rh	-0.0108	0.0849	(266, 524)	112110
RH Vis 18	RH DorsAttn Post 22	-0.0108	0.0865	(267, 355)	112227
LH Default pCunPCC 12	RH DorsAttn Post 21	-0.0108	0.0852	(247, 354)	106316
LH SalVentAttn Med 8	THA-VPl-lh	-0.0108	0.0869	(135, 535)	66009
LH Vis 4	RH Default PFCdPFCm 4	-0.0108	0.0848	(3, 477)	2129
RH SalVentAttn Med 1	HIP-tail-rh	-0.0108	0.0842	(384, 506)	138937
LH SalVentAttn Med 1	RH DorsAttn Post 7	-0.0108	0.0863	(128, 340)	62867
CAU-tail-rh	pGP-rh	-0.0108	0.0865	(519, 525)	152591
LH SalVentAttn Med 3	RH DorsAttn FEF 2	-0.0108	0.0862	(130, 359)	63733
LH SomMot 4	LH SalVentAttn ParOper 4	-0.0108	0.0843	(42, 114)	22436
LH DorsAttn Post 15	LH Cont Par 8	-0.0108	0.0842	(100, 161)	50410
LH Cont Cing 3	RH Limbic OFC 7	-0.0108	0.0851	(181, 403)	84024
LH Limbic OFC 5	mAMY-lh	-0.0108	0.0845	(142, 548)	68920
LH Default PFC 22	LH Default pCunPCC 10	-0.0108	0.0849	(227, 245)	99897
LH SalVentAttn TempOcc 1	RH Default Temp 10	-0.0108	0.0847	(116, 469)	57830
LH SalVentAttn Med 2	LH Limbic TempPole 6	-0.0108	0.0845	(129, 149)	63100
LH DorsAttn FEF 2	LH DorsAttn FEF 3	-0.0108	0.0855	(106, 107)	53053
RH SomMot 4	CAU-body-lh	-0.0108	0.0859	(288, 545)	118192
LH DorsAttn Post 8	RH DorsAttn PrCv 2	-0.0108	0.0856	(93, 363)	47420
LH Cont Par 2	LH Default pCunPCC 3	-0.0108	0.0849	(155, 238)	73862
LH Vis 16	RH SalVentAttn FrOperIns 1	-0.0108	0.0865	(15, 374)	8548
LH SomMot 28	RH SomMot 47	-0.0108	0.0846	(66, 331)	34617
LH Vis 33	LH DorsAttn Post 17	-0.0108	0.0857	(32, 102)	17269
RH Vis 2	RH SomMot 8	-0.0108	0.0867	(251, 292)	107468
LH Vis 33	LH DorsAttn Post 13	-0.0108	0.0852	(32, 98)	17265
LH SomMot 39	RH DorsAttn Post 7	-0.0108	0.0852	(77, 340)	39917
LH Vis 18	LH Default PFC 28	-0.0108	0.0848	(17, 233)	9480
LH SomMot 29	LH DorsAttn Post 1	-0.0108	0.0856	(67, 86)	34858
RH Limbic TempPole 7	RH Cont PFCl 4	-0.0108	0.0846	(410, 426)	142900
LH SomMot 14	RH Default PFCv 4	-0.0108	0.0861	(52, 473)	27850
LH Default pCunPCC 12	RH Default pCunPCC 5	-0.0108	0.0847	(247, 493)	106455
LH SomMot 1	RH SalVentAttn Med 5	-0.0108	0.0865	(39, 388)	21174
RH DorsAttn Post 11	RH SalVentAttn TempOccPar 7	-0.0108	0.0843	(344, 371)	131262
RH Cont PFCmp 1	HIP-head-l-rh	-0.0108	0.0858	(449, 504)	147775
LH SomMot 22	RH DorsAttn Post 10	-0.0108	0.0842	(60, 343)	31692
LH Cont pCun 3	RH Limbic TempPole 7	-0.0108	0.0859	(178, 410)	82912
LH SomMot 17	LH SalVentAttn FrOperIns 1	-0.0108	0.0865	(55, 117)	28991
LH Default Temp 10	RH Vis 30	-0.0108	0.0861	(194, 279)	88645
LH SalVentAttn Med 10	RH SomMot 20	-0.0108	0.0855	(137, 304)	66611
LH Vis 39	RH Default pCunPCC 6	-0.0108	0.0866	(38, 494)	20766
LH DorsAttn Post 18	RH Vis 1	-0.0108	0.0842	(103, 250)	51852
LH DorsAttn Post 14	RH Vis 17	-0.0108	0.0842	(99, 266)	50062
LH Cont Cing 2	RH Limbic TempPole 4	-0.0108	0.0842	(180, 407)	83656
RH Default Temp 1	HIP-head-m1-rh	-0.0108	0.0845	(460, 500)	148849
LH SomMot 20	LH SalVentAttn FrOperIns 3	-0.0108	0.0862	(58, 119)	30481
LH Vis 18	LH Default PFC 2	-0.0108	0.0845	(17, 207)	9454
RH Limbic OFC 1	RH Limbic OFC 6	-0.0108	0.0848	(397, 402)	140939
LH Vis 18	LH Default PFC 17	-0.0108	0.0857	(17, 222)	9469
RH Limbic OFC 1	RH Cont PFCl 7	-0.0108	0.0853	(397, 429)	140966
LH Vis 35	LH DorsAttn Post 7	-0.0108	0.0859	(34, 92)	18298
LH SomMot 27	LH Cont PFCl 9	-0.0108	0.0867	(65, 174)	33973
LH Vis 38	LH Cont PFCmp 1	-0.0108	0.0847	(37, 182)	19939
LH SomMot 11	LH SalVentAttn Med 1	-0.0108	0.086	(49, 128)	25999
LH SalVentAttn FrOperIns 8	LH Cont pCun 1	-0.0108	0.0866	(124, 176)	60997
RH Vis 34	RH Default pCunPCC 1	-0.0108	0.0848	(283, 489)	116801
LH DorsAttn Post 2	RH SomMot 40	-0.0108	0.0848	(87, 324)	44606
LH SomMot 21	LH SalVentAttn ParOper 5	-0.0108	0.085	(59, 115)	30971
LH SalVentAttn ParOper 1	LH SalVentAttn FrOperIns 9	-0.0108	0.0854	(111, 125)	55291
LH SomMot 25	LH Cont PFCv 1	-0.0108	0.0852	(63, 175)	32997
LH SomMot 14	THA-DAm-rh	-0.0108	0.0842	(52, 510)	27887
RH Default Temp 7	THA-VAip-lh	-0.0108	0.0869	(466, 529)	149415
RH Vis 16	CAU-tail-rh	-0.0108	0.0853	(265, 519)	111818
LH Limbic TempPole 1	THA-VAip-lh	-0.0108	0.0861	(144, 529)	69720
LH SomMot 41	RH Default Par 5	-0.0108	0.0855	(79, 456)	40982
RH Vis 13	RH Default PFCdPFCm 11	-0.0108	0.0843	(262, 484)	110916
RH Vis 13	RH Default Temp 3	-0.0108	0.0849	(262, 462)	110894
HIP-tail-lh	NAc-shell-lh	-0.0108	0.0853	(533, 550)	152987
LH Vis 36	LH SomMot 13	-0.0108	0.0863	(35, 51)	18775
RH SomMot 6	RH Cont pCun 1	-0.0108	0.0863	(290, 443)	118617
RH Vis 22	RH DorsAttn PrCv 2	-0.0108	0.0857	(271, 363)	113369
LH SomMot 36	RH Default Par 3	-0.0108	0.0844	(74, 454)	38600
LH SalVentAttn FrOperIns 10	RH DorsAttn Post 1	-0.0108	0.0869	(126, 334)	62010
LH Limbic OFC 2	RH SomMot 39	-0.0108	0.0861	(139, 323)	67459
RH SalVentAttn TempOccPar 2	RH Cont Temp 2	-0.0108	0.087	(366, 421)	135657
LH SomMot 11	RH SalVentAttn FrOperIns 7	-0.0108	0.0866	(49, 380)	26251
LH Vis 8	RH Default Temp 10	-0.0108	0.0846	(7, 469)	4311
LH DorsAttn Post 3	RH Vis 7	-0.0108	0.0846	(88, 256)	45003
RH Limbic TempPole 8	HIP-head-m2-rh	-0.0108	0.0864	(411, 501)	143117
LH DorsAttn PrCv 2	RH Cont PFCl 5	-0.0108	0.0847	(110, 427)	55151
RH SalVentAttn TempOccPar 5	RH Default Par 7	-0.0108	0.0859	(369, 458)	136249
LH Limbic TempPole 5	LH Default PFC 7	-0.0108	0.0863	(148, 212)	71029
LH SalVentAttn FrOperIns 10	RH Limbic TempPole 5	-0.0108	0.0841	(126, 408)	62084
LH Vis 30	RH Default pCunPCC 4	-0.0108	0.0842	(29, 492)	16093
RH Limbic TempPole 1	RH Default PFCdPFCm 6	-0.0108	0.0869	(404, 479)	142080
RH SomMot 49	HIP-head-m1-rh	-0.0108	0.0864	(333, 500)	129037
RH SomMot 49	PUT-VP-rh	-0.0108	0.0853	(333, 514)	129051
LH Vis 39	RH SomMot 8	-0.0108	0.0859	(38, 292)	20564
RH Cont PFCv 1	RH Default PFCv 2	-0.0108	0.0869	(422, 471)	144583
LH SomMot 38	LH DorsAttn Post 12	-0.0108	0.0858	(76, 97)	39198
LH Default Temp 1	LH Default pCunPCC 3	-0.0108	0.0857	(185, 238)	85337
LH SomMot 17	RH Default PFCdPFCm 7	-0.0108	0.0857	(55, 480)	29354
LH SomMot 17	RH Default pCunPCC 4	-0.0108	0.0865	(55, 492)	29366
RH SomMot 6	RH Limbic TempPole 4	-0.0108	0.0851	(290, 407)	118581
LH DorsAttn Post 13	LH Cont PFCl 1	-0.0108	0.0858	(98, 166)	49508
LH Vis 5	LH SalVentAttn FrOperIns 2	-0.0108	0.0852	(4, 118)	2319
LH Vis 8	CAU-body-lh	-0.0108	0.0851	(7, 545)	4387
LH Vis 19	RH DorsAttn Post 23	-0.0108	0.0859	(18, 356)	10138
LH Default PFC 26	RH Vis 15	-0.0108	0.0858	(231, 264)	101210
LH Default PHC 2	RH SomMot 11	-0.0108	0.0856	(249, 295)	106866
RH SalVentAttn Med 6	THA-VPl-rh	-0.0108	0.0843	(389, 508)	139769
LH Vis 17	LH Default PFC 7	-0.0108	0.0848	(16, 212)	8923
RH SomMot 30	RH Default PFCdPFCm 14	-0.0108	0.0848	(314, 487)	124673
LH SalVentAttn FrOperIns 9	RH SomMot 32	-0.0108	0.0841	(125, 316)	61565
LH SalVentAttn ParOper 2	RH Limbic OFC 6	-0.0108	0.0843	(112, 402)	56009
LH Vis 36	RH DorsAttn Post 11	-0.0108	0.0846	(35, 344)	19068
LH Cont PFCl 5	CAU-body-lh	-0.0108	0.0857	(170, 545)	80019
RH SomMot 34	RH Default PFCv 3	-0.0108	0.086	(318, 472)	125604
LH Default pCunPCC 4	HIP-body-rh	-0.0108	0.0856	(239, 505)	103991
RH Default Par 2	RH Default PFCv 1	-0.0108	0.0852	(453, 470)	148147
RH SomMot 7	RH SomMot 36	-0.0108	0.0869	(291, 320)	118756
LH DorsAttn Post 12	RH SomMot 21	-0.0108	0.0868	(97, 305)	49192
LH Cont Cing 1	RH Vis 33	-0.0108	0.0852	(179, 282)	83158
LH Vis 12	RH SalVentAttn Med 1	-0.0108	0.0856	(11, 384)	6400
RH SomMot 41	RH SomMot 47	-0.0108	0.0849	(325, 331)	127080
LH SomMot 26	LH Cont PFCmp 1	-0.0108	0.0845	(64, 182)	33493
RH SalVentAttn Med 6	mAMY-lh	-0.0108	0.0852	(389, 548)	139809
LH Vis 20	RH Cont PFCl 15	-0.0108	0.086	(19, 437)	10753
LH Vis 28	LH SomMot 24	-0.0108	0.0845	(27, 62)	14614
LH Vis 6	RH SalVentAttn Med 1	-0.0108	0.0866	(5, 384)	3133
LH SalVentAttn FrOperIns 10	LH Cont Par 3	-0.0108	0.0855	(126, 156)	61832
LH SalVentAttn ParOper 1	RH SalVentAttn Med 7	-0.0108	0.0843	(111, 390)	55556
LH SomMot 12	RH Cont PFCv 1	-0.0108	0.0849	(50, 422)	26796
PUT-DP-rh	PUT-VA-lh	-0.0108	0.0855	(515, 539)	152463
LH Default PHC 2	RH Vis 19	-0.0108	0.0869	(249, 268)	106839
LH Default PHC 2	RH Vis 15	-0.0108	0.0865	(249, 264)	106835
RH SomMot 39	RH Default Temp 7	-0.0108	0.0853	(323, 466)	126758
LH Vis 18	RH Vis 17	-0.0108	0.0847	(17, 266)	9513
LH Vis 21	RH Limbic TempPole 1	-0.0108	0.0843	(20, 404)	11253
LH SomMot 8	RH Default PFCdPFCm 9	-0.0108	0.0853	(46, 482)	24838
LH SomMot 39	LH SalVentAttn ParOper 5	-0.0108	0.0849	(77, 115)	39692
LH SomMot 39	LH SalVentAttn ParOper 2	-0.0108	0.0847	(77, 112)	39689
LH SalVentAttn FrOperIns 2	RH Cont PFCmp 1	-0.0108	0.0856	(118, 449)	58681
LH Default PFC 8	LH Default PHC 1	-0.0108	0.0853	(213, 248)	95245
RH DorsAttn PrCv 2	CAU-tail-rh	-0.0108	0.0853	(363, 519)	135191
LH SalVentAttn FrOperIns 5	RH SomMot 44	-0.0108	0.086	(121, 328)	59859
RH SomMot 24	RH Limbic TempPole 9	-0.0108	0.0845	(308, 412)	123149
LH SalVentAttn FrOperIns 3	RH Default PFCv 1	-0.0108	0.087	(119, 470)	59136
LH DorsAttn Post 16	RH SomMot 44	-0.0108	0.0848	(101, 328)	51029
LH DorsAttn Post 16	RH DorsAttn Post 2	-0.0109	0.0816	(101, 335)	51036
RH Default Temp 3	RH Default PFCdPFCm 1	-0.0109	0.0831	(462, 474)	149006
LH Cont PFCd 1	RH SomMot 17	-0.0109	0.0819	(163, 301)	77073
LH SomMot 30	RH SomMot 42	-0.0109	0.0821	(68, 326)	35583
RH DorsAttn PrCv 2	RH SalVentAttn Med 7	-0.0109	0.0823	(363, 390)	135062
RH SomMot 24	RH Cont PFCl 4	-0.0109	0.0824	(308, 426)	123163
LH Limbic OFC 4	RH Default Par 3	-0.0109	0.0825	(141, 454)	68415
RH Vis 33	RH SalVentAttn FrOperIns 2	-0.0109	0.0819	(282, 375)	116417
LH Vis 37	RH Vis 28	-0.0109	0.0825	(36, 277)	19518
RH Default Temp 10	THA-DP-rh	-0.0109	0.084	(469, 522)	149663
LH SomMot 8	RH Vis 34	-0.0109	0.0838	(46, 283)	24639
LH Vis 7	RH SomMot 37	-0.0109	0.084	(6, 321)	3617
LH Limbic TempPole 3	RH DorsAttn Post 24	-0.0109	0.0831	(146, 357)	70363
RH DorsAttn Post 1	RH Limbic TempPole 1	-0.0109	0.0824	(334, 404)	129160
LH SomMot 38	THA-VAip-rh	-0.0109	0.0814	(76, 502)	39603
LH Vis 34	THA-VPm-lh	-0.0109	0.0841	(33, 534)	18221
LH Default PFC 9	RH Cont PFCl 8	-0.0109	0.082	(214, 430)	95766
RH Vis 6	RH SomMot 6	-0.0109	0.0821	(255, 290)	108664
RH SomMot 46	RH Cont PFCl 16	-0.0109	0.0836	(330, 438)	128312
RH SomMot 18	RH SomMot 27	-0.0109	0.082	(302, 311)	121563
LH SalVentAttn ParOper 2	RH SomMot 20	-0.0109	0.0827	(112, 304)	55911
LH SomMot 36	RH Limbic TempPole 6	-0.0109	0.0816	(74, 409)	38555
RH SalVentAttn Med 7	THA-DAm-lh	-0.0109	0.0834	(390, 537)	139961
LH SalVentAttn ParOper 1	RH Default Temp 10	-0.0109	0.0819	(111, 469)	55635
LH SalVentAttn FrOperIns 9	PUT-VA-lh	-0.0109	0.0816	(125, 539)	61788
LH Vis 18	LH Default PFC 3	-0.0109	0.0833	(17, 208)	9455
LH Vis 18	LH Default Par 2	-0.0109	0.0833	(17, 198)	9445
LH Vis 23	LH SalVentAttn Med 2	-0.0109	0.0826	(22, 129)	12041
LH SomMot 26	LH Default PFC 3	-0.0109	0.0837	(64, 208)	33519
LH DorsAttn Post 5	LH Default PFC 2	-0.0109	0.0829	(90, 207)	45881
LH Cont Cing 1	RH SalVentAttn FrOperIns 4	-0.0109	0.0822	(179, 377)	83253
RH SalVentAttn PFCl 1	RH Default pCunPCC 4	-0.0109	0.0835	(383, 492)	138754
LH Vis 11	LH Cont PFCmp 2	-0.0109	0.0835	(10, 183)	5657
LH Vis 3	RH DorsAttn Post 21	-0.0109	0.0818	(2, 354)	1456
LH Default PHC 1	aGP-lh	-0.0109	0.0831	(248, 553)	106820
RH SomMot 44	RH SalVentAttn FrOperIns 3	-0.0109	0.084	(328, 376)	127803
LH Vis 28	LH Default PFC 3	-0.0109	0.0819	(27, 208)	14760
RH Default PFCdPFCm 10	lAMY-rh	-0.0109	0.0841	(483, 520)	150732
LH Default Par 7	LH Default PFC 17	-0.0109	0.0826	(203, 222)	91774
LH Vis 2	RH Cont PFCmp 2	-0.0109	0.0832	(1, 450)	1001
LH DorsAttn Post 3	RH Cont pCun 3	-0.0109	0.0839	(88, 445)	45192
RH SomMot 18	RH Cont PFCl 11	-0.0109	0.0824	(302, 433)	121685
RH SomMot 18	HIP-head-m1-rh	-0.0109	0.0822	(302, 500)	121752
LH Default PFC 25	RH SalVentAttn FrOperIns 7	-0.0109	0.0821	(230, 380)	101004
LH Default pCunPCC 10	RH SomMot 34	-0.0109	0.0825	(245, 318)	105667
LH SalVentAttn Med 6	RH DorsAttn Post 16	-0.0109	0.0818	(133, 349)	64986
RH SalVentAttn FrOperIns 6	HIP-head-m1-lh	-0.0109	0.0822	(379, 527)	138103
RH SalVentAttn FrOperIns 6	HIP-tail-rh	-0.0109	0.0829	(379, 506)	138082
LH Vis 15	LH SomMot 29	-0.0109	0.0822	(14, 67)	7703
RH SalVentAttn TempOccPar 4	RH Cont PFCmp 3	-0.0109	0.0818	(368, 451)	136058
LH SomMot 13	THA-DAl-lh	-0.0109	0.0813	(51, 538)	27414
LH SomMot 13	LH Default PHC 1	-0.0109	0.0822	(51, 248)	27124
LH DorsAttn Post 3	LH Limbic TempPole 3	-0.0109	0.0836	(88, 146)	44893
LH Vis 38	RH SomMot 37	-0.0109	0.0829	(37, 321)	20078
RH Vis 22	RH Vis 32	-0.0109	0.082	(271, 281)	113287
LH SalVentAttn ParOper 4	RH SomMot 46	-0.0109	0.0818	(114, 330)	56816
LH SalVentAttn FrOperIns 8	RH DorsAttn Post 2	-0.0109	0.0822	(124, 335)	61156
LH SomMot 7	LH SomMot 30	-0.0109	0.0819	(45, 68)	23917
LH SomMot 44	RH Vis 27	-0.0109	0.0841	(82, 276)	42218
LH Vis 21	RH SomMot 40	-0.0109	0.083	(20, 324)	11173
LH Vis 22	RH SalVentAttn Med 12	-0.0109	0.0821	(21, 395)	11776
RH DorsAttn Post 8	RH Cont PFCl 3	-0.0109	0.0825	(341, 425)	130686
LH SomMot 6	LH SomMot 45	-0.0109	0.0823	(44, 83)	23424
RH SomMot 43	RH Default Temp 8	-0.0109	0.0839	(327, 467)	127669
RH SomMot 6	RH DorsAttn Post 12	-0.0109	0.0829	(290, 345)	118519
RH Cont PFCmp 2	THA-DP-rh	-0.0109	0.0839	(450, 522)	147896
LH Vis 33	RH SomMot 1	-0.0109	0.0841	(32, 285)	17452
RH Limbic OFC 6	aGP-lh	-0.0109	0.0818	(402, 553)	141855
LH SomMot 25	LH Default Temp 7	-0.0109	0.082	(63, 191)	33013
RH Cont PFCl 6	RH Default pCunPCC 11	-0.0109	0.0826	(428, 499)	145376
LH DorsAttn Post 6	LH DorsAttn Post 8	-0.0109	0.0822	(91, 93)	46229
LH DorsAttn Post 6	LH Cont Par 2	-0.0109	0.0831	(91, 155)	46291
RH SomMot 43	RH Default Temp 2	-0.0109	0.0826	(327, 461)	127663
RH SalVentAttn TempOccPar 6	RH Limbic OFC 4	-0.0109	0.0824	(370, 400)	136374
RH DorsAttn Post 23	RH Cont pCun 1	-0.0109	0.0821	(356, 443)	133764
LH SomMot 25	LH DorsAttn Post 3	-0.0109	0.0815	(63, 88)	32910
LH SomMot 37	RH Default pCunPCC 2	-0.0109	0.0816	(75, 490)	39114
HIP-body-lh	THA-DAl-lh	-0.0109	0.0814	(532, 538)	152955
RH Limbic TempPole 3	CAU-DA-lh	-0.0109	0.0815	(406, 544)	142440
LH SomMot 21	LH SalVentAttn PFCl 1	-0.0109	0.0818	(59, 127)	30983
LH DorsAttn Post 2	RH Limbic TempPole 4	-0.0109	0.0817	(87, 407)	44689
LH Default PHC 2	PUT-DA-lh	-0.0109	0.084	(249, 540)	107111
LH Cont PFCl 2	RH Vis 6	-0.0109	0.0836	(167, 255)	78577
LH SalVentAttn ParOper 5	LH Default PFC 5	-0.0109	0.0819	(115, 210)	57134
LH Cont PFCl 1	RH SomMot 34	-0.0109	0.0818	(166, 318)	78254
LH SomMot 28	RH Limbic OFC 1	-0.0109	0.0834	(66, 397)	34683
RH Vis 34	RH Cont Par 4	-0.0109	0.0835	(283, 417)	116729
LH Vis 22	RH Default pCunPCC 2	-0.0109	0.0821	(21, 490)	11871
RH Vis 19	THA-VPl-lh	-0.0109	0.0824	(268, 535)	112692
LH SomMot 11	RH Vis 22	-0.0109	0.0821	(49, 271)	26142
LH SomMot 7	LH DorsAttn Post 17	-0.0109	0.0829	(45, 102)	23951
RH SomMot 45	RH DorsAttn Post 4	-0.0109	0.0832	(329, 337)	127988
LH SomMot 32	RH Limbic TempPole 3	-0.0109	0.0824	(70, 406)	36630
RH Default Temp 1	RH Default PFCdPFCm 2	-0.0109	0.083	(460, 475)	148824
LH Cont Par 5	RH SomMot 44	-0.0109	0.0827	(158, 328)	75140
LH SomMot 13	THA-VAip-rh	-0.0109	0.0838	(51, 502)	27378
LH Default PFC 30	RH SomMot 42	-0.0109	0.083	(235, 326)	102550
LH DorsAttn PrCv 1	RH Default pCunPCC 8	-0.0109	0.0823	(109, 496)	54777
LH Vis 36	LH Cont PFCl 2	-0.0109	0.0841	(35, 167)	18891
LH Cont Par 4	RH Vis 4	-0.0109	0.0825	(157, 253)	74670
LH Default pCunPCC 10	PUT-VP-lh	-0.0109	0.084	(245, 541)	105890
RH SomMot 41	RH Default PFCdPFCm 7	-0.0109	0.0819	(325, 480)	127229
LH Vis 34	RH DorsAttn Post 18	-0.0109	0.082	(33, 351)	18038
RH SomMot 15	RH SalVentAttn FrOperIns 3	-0.0109	0.0815	(299, 376)	120872
LH Vis 5	THA-DAl-lh	-0.0109	0.084	(4, 538)	2739
LH SalVentAttn Med 2	LH Default PFC 11	-0.0109	0.0822	(129, 216)	63167
RH Cont Cing 3	aGP-rh	-0.0109	0.0817	(448, 526)	147693
LH Vis 13	aGP-rh	-0.0109	0.0832	(12, 526)	7083
LH DorsAttn Post 8	RH Default pCunPCC 3	-0.0109	0.0835	(93, 491)	47548
RH Cont pCun 1	RH Default pCunPCC 9	-0.0109	0.0814	(443, 497)	147129
LH SalVentAttn Med 9	RH DorsAttn Post 4	-0.0109	0.0829	(136, 337)	66228
RH Default PFCdPFCm 5	aGP-rh	-0.0109	0.0822	(478, 526)	150378
LH Default pCunPCC 1	RH SomMot 48	-0.0109	0.0827	(236, 332)	102873
LH SomMot 14	THA-VAip-lh	-0.0109	0.083	(52, 529)	27906
LH Default pCunPCC 1	RH SomMot 1	-0.0109	0.0816	(236, 285)	102826
LH Cont Par 3	RH Limbic TempPole 5	-0.0109	0.0836	(156, 408)	74429
LH DorsAttn Post 1	RH Vis 7	-0.0109	0.0831	(86, 256)	44072
RH SomMot 44	RH Default pCunPCC 3	-0.0109	0.082	(328, 491)	127918
RH Vis 1	RH SalVentAttn TempOccPar 7	-0.0109	0.0814	(250, 371)	107245
LH Default PFC 21	RH Cont PFCv 1	-0.0109	0.0832	(226, 422)	99748
LH Default PFC 4	RH Limbic OFC 7	-0.0109	0.0822	(209, 403)	94034
LH Limbic OFC 3	LH Cont PFCl 4	-0.0109	0.0824	(140, 169)	67718
LH Default pCunPCC 1	RH SomMot 14	-0.0109	0.083	(236, 298)	102839
LH Vis 2	LH Default PFC 18	-0.0109	0.0837	(1, 223)	774
LH Default pCunPCC 12	RH DorsAttn FEF 2	-0.0109	0.0814	(247, 359)	106321
RH DorsAttn Post 10	NAc-core-rh	-0.0109	0.0815	(343, 524)	131206
RH SomMot 3	RH Default PFCdPFCm 5	-0.0109	0.0816	(287, 478)	117860
LH SomMot 23	LH SalVentAttn ParOper 5	-0.0109	0.084	(61, 115)	31956
LH SomMot 2	LH SomMot 47	-0.0109	0.0841	(40, 85)	21384
LH Cont pCun 3	RH DorsAttn FEF 1	-0.0109	0.0832	(178, 358)	82860
RH Cont PFCmp 1	RH Default Temp 7	-0.0109	0.0817	(449, 466)	147737
LH SalVentAttn Med 2	LH Limbic TempPole 4	-0.0109	0.0824	(129, 147)	63098
LH DorsAttn FEF 2	LH Default PFC 20	-0.0109	0.0813	(106, 225)	53171
RH Limbic TempPole 4	HIP-head-m1-lh	-0.0109	0.0836	(407, 527)	142569
RH SomMot 39	RH SalVentAttn PFCl 1	-0.0109	0.083	(323, 383)	126675
LH Default pCunPCC 8	RH SomMot 7	-0.0109	0.0839	(243, 291)	105023
LH DorsAttn Post 14	RH Cont PFCl 10	-0.0109	0.0814	(99, 432)	50228
LH DorsAttn Post 14	aGP-lh	-0.0109	0.0819	(99, 553)	50349
RH SalVentAttn FrOperIns 8	NAc-core-lh	-0.0109	0.0816	(381, 551)	138472
LH Vis 5	RH Vis 33	-0.0109	0.0826	(4, 282)	2483
LH SomMot 18	LH Default PFC 3	-0.0109	0.0824	(56, 208)	29579
LH Limbic TempPole 1	PUT-DA-lh	-0.0109	0.0839	(144, 540)	69731
LH Default pCunPCC 3	RH Default Temp 5	-0.0109	0.0824	(238, 464)	103636
LH SalVentAttn Med 8	RH DorsAttn Post 5	-0.0109	0.0815	(135, 338)	65812
RH SalVentAttn Med 13	CAU-VA-rh	-0.0109	0.0819	(396, 516)	140897
LH SomMot 15	RH SomMot 24	-0.0109	0.0831	(53, 308)	28185
LH SomMot 5	LH Limbic TempPole 7	-0.0109	0.0834	(43, 150)	22982
LH Vis 25	RH SalVentAttn FrOperIns 2	-0.0109	0.083	(24, 375)	13346
LH Vis 33	LH Limbic OFC 3	-0.0109	0.0823	(32, 140)	17307
LH SalVentAttn FrOperIns 7	LH Default Temp 2	-0.0109	0.0819	(123, 186)	60578
LH SalVentAttn TempOcc 1	RH SalVentAttn FrOperIns 5	-0.0109	0.0823	(116, 378)	57739
RH DorsAttn PrCv 3	RH Default pCunPCC 8	-0.0109	0.084	(364, 496)	135357
LH Default PFC 5	RH SomMot 19	-0.0109	0.0834	(210, 303)	94277
LH Vis 7	PUT-DA-lh	-0.0109	0.0818	(6, 540)	3836
RH Vis 33	RH Limbic OFC 2	-0.0109	0.0838	(282, 398)	116440
RH SomMot 40	RH SomMot 48	-0.0109	0.082	(324, 332)	126853
RH SomMot 10	RH SalVentAttn Med 6	-0.0109	0.083	(294, 389)	119605
LH Cont PFCmp 1	RH Default Temp 6	-0.0109	0.0824	(182, 465)	84457
LH DorsAttn Post 17	LH Limbic OFC 6	-0.0109	0.0817	(102, 143)	51295
LH SomMot 23	RH SalVentAttn Med 9	-0.0109	0.0828	(61, 392)	32233
CAU-body-rh	THA-VPm-lh	-0.0109	0.0816	(518, 534)	152566
LH Default pCunPCC 2	RH Default PFCdPFCm 5	-0.0109	0.0828	(237, 478)	103335
LH Vis 5	NAc-shell-rh	-0.0109	0.0835	(4, 523)	2724
LH Vis 36	LH Cont Cing 2	-0.0109	0.0834	(35, 180)	18904
LH SomMot 15	RH SalVentAttn FrOperIns 8	-0.0109	0.0838	(53, 381)	28258
LH SomMot 16	LH Default PFC 13	-0.0109	0.0836	(54, 218)	28594
RH Vis 23	RH SalVentAttn Med 12	-0.0109	0.0824	(272, 395)	113682
RH SomMot 46	RH DorsAttn Post 9	-0.0109	0.0834	(330, 342)	128216
RH Vis 7	RH Cont PFCl 16	-0.0109	0.0826	(256, 438)	109109
LH Vis 25	RH SomMot 47	-0.0109	0.0834	(24, 331)	13302
LH Default PFC 11	RH Limbic OFC 1	-0.011	0.0808	(216, 397)	96408
LH Vis 36	mAMY-rh	-0.011	0.081	(35, 521)	19245
RH SomMot 24	RH DorsAttn Post 11	-0.011	0.0797	(308, 344)	123081
LH SomMot 39	RH SomMot 44	-0.011	0.0793	(77, 328)	39905
LH Limbic TempPole 3	RH SomMot 10	-0.011	0.079	(146, 294)	70300
LH Vis 3	LH Vis 4	-0.011	0.0797	(2, 3)	1105
LH Vis 2	aGP-lh	-0.011	0.0803	(1, 553)	1104
LH Limbic OFC 5	LH Default Par 4	-0.011	0.0786	(142, 200)	68572
LH Limbic TempPole 10	NAc-core-rh	-0.011	0.0804	(153, 524)	73351
LH SomMot 38	THA-VAs-rh	-0.011	0.0801	(76, 509)	39610
LH SomMot 8	RH Default pCunPCC 11	-0.011	0.081	(46, 499)	24855
LH Vis 18	RH SomMot 32	-0.011	0.0797	(17, 316)	9563
LH Vis 18	RH SomMot 23	-0.011	0.0812	(17, 307)	9554
LH Default PFC 9	RH Default PFCv 4	-0.011	0.0797	(214, 473)	95809
LH DorsAttn FEF 2	RH SomMot 46	-0.011	0.0793	(106, 330)	53276
LH DorsAttn FEF 2	RH SalVentAttn TempOccPar 2	-0.011	0.0805	(106, 366)	53312
RH SalVentAttn Med 12	CAU-DA-lh	-0.011	0.0796	(395, 544)	140768
LH SomMot 43	LH DorsAttn Post 8	-0.011	0.0797	(81, 93)	41564
RH DorsAttn Post 13	RH Limbic TempPole 10	-0.011	0.0793	(346, 413)	131719
RH SomMot 33	RH SomMot 36	-0.011	0.0787	(317, 320)	125217
LH Vis 10	LH Default PFC 17	-0.011	0.0803	(9, 222)	5153
LH SomMot 5	LH SalVentAttn FrOperIns 7	-0.011	0.0797	(43, 123)	22955
LH DorsAttn FEF 4	RH Vis 32	-0.011	0.0793	(108, 281)	54118
LH Cont pCun 2	CAU-tail-lh	-0.011	0.0787	(177, 546)	82673
RH SomMot 4	RH SomMot 9	-0.011	0.0789	(288, 293)	117940
LH DorsAttn FEF 2	HIP-head-m2-lh	-0.011	0.0795	(106, 528)	53474
LH Default pCunPCC 2	LH Default pCunPCC 11	-0.011	0.0804	(237, 246)	103103
RH Vis 21	RH SomMot 29	-0.011	0.0787	(270, 313)	113037
LH SomMot 1	RH Cont Cing 3	-0.011	0.0789	(39, 448)	21234
RH SomMot 4	RH Default Par 8	-0.011	0.0795	(288, 459)	118106
LH SomMot 23	RH SomMot 36	-0.011	0.0795	(61, 320)	32161
RH SalVentAttn FrOperIns 5	RH Default PFCdPFCm 1	-0.011	0.0797	(378, 474)	137876
LH DorsAttn FEF 2	LH Limbic OFC 5	-0.011	0.0793	(106, 142)	53088
LH DorsAttn FEF 2	LH SalVentAttn ParOper 3	-0.011	0.0795	(106, 113)	53059
RH SomMot 5	RH SomMot 15	-0.011	0.0791	(289, 299)	118210
LH Cont pCun 3	RH Vis 8	-0.011	0.0791	(178, 257)	82759
LH DorsAttn Post 8	RH DorsAttn Post 6	-0.011	0.0792	(93, 339)	47396
LH Cont PFCl 9	RH DorsAttn PrCv 3	-0.011	0.08	(174, 364)	81360
LH Vis 20	THA-DP-rh	-0.011	0.081	(19, 522)	10838
LH Default pCunPCC 1	RH SomMot 16	-0.011	0.0793	(236, 300)	102841
RH Vis 23	RH Cont PFCl 13	-0.011	0.0801	(272, 435)	113722
RH SalVentAttn FrOperIns 3	PUT-DP-lh	-0.011	0.0799	(376, 542)	137593
LH SomMot 15	LH DorsAttn Post 4	-0.011	0.08	(53, 89)	27966
LH DorsAttn FEF 4	RH DorsAttn Post 20	-0.011	0.08	(108, 353)	54190
LH DorsAttn FEF 4	RH SomMot 40	-0.011	0.0796	(108, 324)	54161
LH SomMot 14	RH SalVentAttn Med 11	-0.011	0.0807	(52, 394)	27771
LH SomMot 14	RH Default pCunPCC 4	-0.011	0.0788	(52, 492)	27869
LH Vis 32	LH Cont pCun 1	-0.011	0.081	(31, 176)	16822
LH DorsAttn Post 7	RH Default pCunPCC 8	-0.011	0.0805	(92, 496)	47093
RH Vis 17	CAU-VA-rh	-0.011	0.0793	(266, 516)	112102
LH Vis 5	THA-VAip-rh	-0.011	0.0804	(4, 502)	2703
LH SomMot 22	RH SomMot 29	-0.011	0.0806	(60, 313)	31662
LH DorsAttn PrCv 1	RH SalVentAttn TempOccPar 5	-0.011	0.0803	(109, 369)	54650
RH SomMot 2	RH DorsAttn Post 20	-0.011	0.0799	(286, 353)	117469
NAc-shell-rh	HIP-head-m1-lh	-0.011	0.0799	(523, 527)	152719
LH Vis 2	RH SalVentAttn PrC 1	-0.011	0.0807	(1, 373)	924
LH DorsAttn Post 7	RH SalVentAttn Med 11	-0.011	0.0802	(92, 394)	46991
LH Default Par 2	RH Vis 16	-0.011	0.0803	(198, 265)	90057
LH Default PFC 29	RH Limbic TempPole 8	-0.011	0.0806	(234, 411)	102317
LH Limbic TempPole 4	RH SomMot 42	-0.011	0.0803	(147, 326)	70738
RH DorsAttn Post 1	HIP-head-m1-lh	-0.011	0.0789	(334, 527)	129283
LH DorsAttn Post 6	RH Default PFCdPFCm 6	-0.011	0.0792	(91, 479)	46615
RH Vis 23	RH Default Par 3	-0.011	0.0798	(272, 454)	113741
LH Default pCunPCC 4	RH SalVentAttn TempOccPar 3	-0.011	0.0807	(239, 367)	103853
RH SomMot 14	RH Default PFCdPFCm 13	-0.011	0.0793	(298, 486)	120728
LH Default pCunPCC 10	RH Cont PFCl 16	-0.011	0.0808	(245, 438)	105787
LH SomMot 37	aGP-lh	-0.011	0.0806	(75, 553)	39177
LH DorsAttn Post 5	RH Default Par 8	-0.011	0.0807	(90, 459)	46133
LH SomMot 25	mAMY-rh	-0.011	0.0798	(63, 521)	33343
LH Vis 9	RH SomMot 18	-0.011	0.0808	(8, 302)	4689
LH Default PFC 29	RH SomMot 16	-0.011	0.0805	(234, 300)	102206
LH Default PFC 29	RH SalVentAttn Med 5	-0.011	0.0796	(234, 388)	102294
LH SomMot 13	RH SomMot 27	-0.011	0.0805	(51, 311)	27187
LH SalVentAttn FrOperIns 10	LH Default pCunPCC 3	-0.011	0.0794	(126, 238)	61914
LH Default Par 5	LH Default pCunPCC 3	-0.011	0.0789	(201, 238)	91089
LH Vis 20	RH Default pCunPCC 8	-0.011	0.0804	(19, 496)	10812
RH SomMot 49	THA-VPl-rh	-0.011	0.0792	(333, 508)	129045
RH SomMot 49	HIP-body-rh	-0.011	0.0797	(333, 505)	129042
RH SomMot 41	RH Cont PFCl 7	-0.011	0.0794	(325, 429)	127178
RH SalVentAttn FrOperIns 6	RH Cont PFCl 6	-0.011	0.0796	(379, 428)	138004
LH Default pCunPCC 10	RH DorsAttn Post 9	-0.011	0.0787	(245, 342)	105691
LH Default pCunPCC 10	RH Limbic OFC 4	-0.011	0.0802	(245, 400)	105749
RH SomMot 41	RH DorsAttn Post 22	-0.011	0.0789	(325, 355)	127104
LH Vis 18	LH Default Temp 7	-0.011	0.0793	(17, 191)	9438
LH Default PFC 28	lAMY-rh	-0.011	0.0806	(233, 520)	102107
LH Vis 28	LH SomMot 3	-0.011	0.079	(27, 41)	14593
LH SalVentAttn ParOper 1	RH Default PFCdPFCm 6	-0.011	0.0799	(111, 479)	55645
LH DorsAttn Post 4	LH Default pCunPCC 5	-0.011	0.0811	(89, 240)	45451
LH Vis 38	RH Default Par 8	-0.011	0.0794	(37, 459)	20216
PUT-DP-rh	NAc-shell-lh	-0.011	0.0788	(515, 550)	152474
LH Vis 28	LH DorsAttn Post 12	-0.011	0.0799	(27, 97)	14649
LH Default Par 7	RH Limbic OFC 5	-0.011	0.081	(203, 401)	91953
LH Vis 6	RH SalVentAttn Med 12	-0.011	0.08	(5, 395)	3144
LH Vis 3	RH DorsAttn Post 20	-0.011	0.0786	(2, 353)	1455
LH SomMot 4	RH SomMot 38	-0.011	0.0804	(42, 322)	22644
LH DorsAttn Post 18	THA-DAl-lh	-0.011	0.079	(103, 538)	52140
LH SalVentAttn Med 3	LH Default Temp 5	-0.011	0.0787	(130, 189)	63563
LH Vis 12	LH Limbic TempPole 9	-0.011	0.079	(11, 152)	6168
LH DorsAttn Post 12	NAc-core-lh	-0.011	0.0812	(97, 551)	49438
RH DorsAttn Post 17	HIP-head-m1-lh	-0.011	0.0799	(350, 527)	132651
LH SomMot 6	RH Cont Par 6	-0.011	0.0788	(44, 419)	23760
LH Default Par 8	RH SomMot 9	-0.011	0.0791	(204, 293)	92194
LH SalVentAttn ParOper 3	LH Default pCunPCC 6	-0.011	0.0791	(113, 241)	56288
LH Cont PFCl 3	LH Default PFC 7	-0.011	0.0788	(168, 212)	78919
LH Vis 38	RH DorsAttn Post 2	-0.011	0.0795	(37, 335)	20092
RH Limbic TempPole 8	THA-DP-rh	-0.011	0.0787	(411, 522)	143138
LH Vis 38	RH Cont Par 3	-0.011	0.0799	(37, 416)	20173
LH DorsAttn Post 2	NAc-shell-lh	-0.011	0.0804	(87, 550)	44832
LH Default PFC 22	RH Default Par 5	-0.011	0.0797	(227, 456)	100108
LH Default PFC 22	CAU-body-rh	-0.011	0.0812	(227, 518)	100170
LH SalVentAttn ParOper 5	RH SalVentAttn FrOperIns 2	-0.011	0.0795	(115, 375)	57299
LH Vis 5	LH SalVentAttn ParOper 2	-0.011	0.0787	(4, 112)	2313
LH Vis 31	RH DorsAttn Post 10	-0.011	0.0808	(30, 343)	16467
RH SomMot 13	RH DorsAttn Post 18	-0.011	0.0811	(297, 351)	120338
LH Default pCunPCC 5	RH SomMot 42	-0.011	0.0791	(240, 326)	104125
LH SomMot 3	LH Limbic TempPole 10	-0.011	0.0802	(41, 153)	21964
RH SomMot 9	RH SomMot 33	-0.011	0.0794	(293, 317)	119274
RH SomMot 9	RH SomMot 32	-0.011	0.0788	(293, 316)	119273
LH Default PFC 1	RH Default PFCdPFCm 15	-0.011	0.0808	(206, 488)	93084
RH Vis 19	RH Default Par 8	-0.011	0.0799	(268, 459)	112616
RH DorsAttn Post 1	RH SalVentAttn Med 9	-0.011	0.0786	(334, 392)	129148
RH Limbic TempPole 8	RH Cont PFCl 9	-0.011	0.0808	(411, 431)	143047
LH DorsAttn Post 1	LH Limbic TempPole 1	-0.011	0.0805	(86, 144)	43960
LH Vis 18	RH Vis 12	-0.011	0.0787	(17, 261)	9508
LH SomMot 10	CAU-VA-lh	-0.011	0.0812	(48, 543)	25910
LH Vis 28	mAMY-lh	-0.011	0.0811	(27, 548)	15100
RH SomMot 12	HIP-head-m1-lh	-0.011	0.0807	(296, 527)	120258
LH SomMot 3	LH Cont Cing 3	-0.011	0.0809	(41, 181)	21992
LH Cont PFCmp 3	RH SomMot 15	-0.011	0.0786	(184, 299)	85030
RH Vis 33	RH Cont PFCl 11	-0.011	0.0811	(282, 433)	116475
RH Vis 27	RH Default PFCdPFCm 10	-0.011	0.0795	(276, 483)	114884
LH Default PFC 22	LH Default pCunPCC 5	-0.011	0.0788	(227, 240)	99892
LH SomMot 10	RH Vis 22	-0.011	0.0791	(48, 271)	25638
LH Vis 6	PUT-DP-lh	-0.011	0.0789	(5, 542)	3291
LH Default PFC 4	RH Default Temp 9	-0.011	0.0796	(209, 468)	94099
LH SalVentAttn FrOperIns 1	RH Vis 22	-0.011	0.0788	(117, 271)	58068
LH SalVentAttn FrOperIns 1	LH Default pCunPCC 12	-0.011	0.0808	(117, 247)	58044
LH SomMot 36	LH SomMot 37	-0.011	0.0804	(74, 75)	38221
LH SalVentAttn FrOperIns 1	LH Default Par 1	-0.011	0.0791	(117, 197)	57994
LH SomMot 38	LH Default PFC 11	-0.011	0.0796	(76, 216)	39317
RH Vis 21	RH Default Temp 5	-0.011	0.0801	(270, 464)	113188
RH SomMot 45	RH SalVentAttn FrOperIns 5	-0.011	0.0786	(329, 378)	128029
LH Limbic TempPole 1	RH Default pCunPCC 3	-0.011	0.0802	(144, 491)	69682
RH SomMot 49	RH DorsAttn Post 6	-0.011	0.0806	(333, 339)	128876
LH SomMot 37	RH Vis 2	-0.011	0.0786	(75, 251)	38875
RH SomMot 10	THA-VPl-lh	-0.011	0.0794	(294, 535)	119751
LH Default pCunPCC 8	RH Vis 4	-0.011	0.0808	(243, 253)	104985
LH Vis 21	RH Limbic TempPole 9	-0.011	0.0808	(20, 412)	11261
LH SomMot 46	LH Default PFC 6	-0.011	0.081	(84, 211)	43092
RH SomMot 23	RH SalVentAttn FrOperIns 3	-0.011	0.081	(307, 376)	122868
LH Default PFC 8	RH SalVentAttn FrOperIns 6	-0.011	0.0801	(213, 379)	95376
LH SomMot 46	RH Cont PFCmp 1	-0.011	0.0788	(84, 449)	43330
LH Vis 33	LH Default Temp 3	-0.011	0.0811	(32, 187)	17354
LH Vis 37	RH Vis 1	-0.011	0.0802	(36, 250)	19491
LH SomMot 36	LH Cont PFCl 1	-0.011	0.0794	(74, 166)	38312
LH Cont Par 8	RH SalVentAttn FrOperIns 6	-0.011	0.0812	(161, 379)	76370
LH Default PFC 16	RH DorsAttn Post 9	-0.011	0.0804	(221, 342)	98023
RH DorsAttn PrCv 2	RH Limbic TempPole 4	-0.011	0.0812	(363, 407)	135079
RH Vis 6	RH Default pCunPCC 8	-0.011	0.0812	(255, 496)	108870
RH SalVentAttn Med 11	RH Cont PFCl 19	-0.011	0.0794	(394, 441)	140507
RH SomMot 46	RH SalVentAttn Med 1	-0.011	0.0808	(330, 384)	128258
RH SomMot 11	PUT-DP-rh	-0.011	0.0787	(295, 515)	119989
LH Default pCunPCC 7	RH Cont PFCmp 3	-0.011	0.0804	(242, 451)	104873
RH SalVentAttn FrOperIns 8	RH Cont Par 5	-0.011	0.0792	(381, 418)	138339
RH SalVentAttn FrOperIns 8	RH Limbic TempPole 7	-0.011	0.08	(381, 410)	138331
LH Cont PFCmp 3	RH DorsAttn FEF 2	-0.011	0.0809	(184, 359)	85090
LH SomMot 30	CAU-DA-rh	-0.011	0.0796	(68, 517)	35774
LH Default PFC 12	RH SalVentAttn Med 4	-0.0111	0.0773	(217, 387)	96734
LH SomMot 8	RH SomMot 46	-0.0111	0.0768	(46, 330)	24686
LH SomMot 12	RH SalVentAttn FrOperIns 5	-0.0111	0.0785	(50, 378)	26752
LH SomMot 12	RH SomMot 48	-0.0111	0.0784	(50, 332)	26706
LH Default PFC 27	RH Cont PFCl 18	-0.0111	0.0765	(232, 440)	101707
LH Default Par 7	RH SalVentAttn TempOccPar 3	-0.0111	0.0784	(203, 367)	91919
LH Vis 2	RH Default Par 1	-0.0111	0.0782	(1, 452)	1003
LH DorsAttn Post 5	RH SomMot 33	-0.0111	0.0774	(90, 317)	45991
RH SomMot 18	RH DorsAttn Post 9	-0.0111	0.0771	(302, 342)	121594
RH Default PFCdPFCm 9	CAU-DA-lh	-0.0111	0.0783	(482, 544)	150686
LH Default pCunPCC 8	RH SomMot 8	-0.0111	0.0762	(243, 292)	105024
RH Default Temp 2	PUT-VA-rh	-0.0111	0.0775	(461, 512)	148953
LH SomMot 3	LH Default Temp 12	-0.0111	0.0765	(41, 196)	22007
LH SomMot 3	LH Default PFC 24	-0.0111	0.077	(41, 229)	22040
LH DorsAttn Post 15	LH Cont pCun 3	-0.0111	0.0773	(100, 178)	50427
LH SomMot 18	RH Vis 20	-0.0111	0.0761	(56, 269)	29640
LH Cont PFCmp 2	RH DorsAttn Post 23	-0.0111	0.077	(183, 356)	84718
RH SomMot 39	PUT-DP-rh	-0.0111	0.0776	(323, 515)	126807
LH DorsAttn Post 16	LH Default PFC 23	-0.0111	0.0784	(101, 228)	50929
LH DorsAttn Post 15	RH DorsAttn Post 17	-0.0111	0.0764	(100, 350)	50599
LH Default PFC 17	RH SomMot 2	-0.0111	0.0775	(222, 286)	98298
LH Vis 19	RH Vis 21	-0.0111	0.078	(18, 270)	10052
LH SomMot 47	LH Cont PFCl 4	-0.0111	0.0778	(85, 169)	43518
LH Cont PFCd 1	RH SomMot 20	-0.0111	0.078	(163, 304)	77076
LH SomMot 30	RH DorsAttn Post 19	-0.0111	0.0772	(68, 352)	35609
RH Vis 8	mAMY-lh	-0.0111	0.0778	(257, 548)	109515
LH SalVentAttn ParOper 4	LH Default pCunPCC 8	-0.0111	0.0766	(114, 243)	56729
RH DorsAttn Post 8	RH Cont PFCl 20	-0.0111	0.0778	(341, 442)	130703
LH SomMot 27	NAc-shell-lh	-0.0111	0.0769	(65, 550)	34349
LH SalVentAttn ParOper 4	RH Limbic OFC 5	-0.0111	0.0776	(114, 401)	56887
LH DorsAttn Post 5	CAU-DA-rh	-0.0111	0.0774	(90, 517)	46191
LH Vis 3	THA-DAm-rh	-0.0111	0.078	(2, 510)	1612
LH Vis 2	LH Cont Cing 1	-0.0111	0.0766	(1, 179)	730
LH SomMot 6	LH Default PFC 28	-0.0111	0.0768	(44, 233)	23574
LH SalVentAttn ParOper 1	RH Default pCunPCC 11	-0.0111	0.0767	(111, 499)	55665
RH SomMot 44	RH SalVentAttn TempOccPar 1	-0.0111	0.0764	(328, 365)	127792
RH SalVentAttn Med 6	CAU-VA-rh	-0.0111	0.0767	(389, 516)	139777
LH DorsAttn PrCv 2	RH Vis 4	-0.0111	0.0773	(110, 253)	54977
RH DorsAttn Post 23	RH Default pCunPCC 5	-0.0111	0.0768	(356, 493)	133814
LH SalVentAttn ParOper 1	RH SomMot 36	-0.0111	0.0763	(111, 320)	55486
LH Vis 30	THA-VAia-rh	-0.0111	0.0776	(29, 503)	16104
RH SomMot 43	RH Default Temp 3	-0.0111	0.0782	(327, 462)	127664
LH DorsAttn Post 5	RH SalVentAttn TempOccPar 2	-0.0111	0.0762	(90, 366)	46040
LH SomMot 6	RH Cont PFCmp 3	-0.0111	0.0767	(44, 451)	23792
RH SalVentAttn FrOperIns 7	RH Limbic OFC 1	-0.0111	0.0777	(380, 397)	138146
LH Vis 5	RH SalVentAttn Med 8	-0.0111	0.0779	(4, 391)	2592
LH Vis 31	LH Default PFC 3	-0.0111	0.0769	(30, 208)	16332
LH SalVentAttn Med 3	RH Default Par 5	-0.0111	0.0784	(130, 456)	63830
LH Cont Cing 3	RH DorsAttn Post 12	-0.0111	0.0779	(181, 345)	83966
LH Vis 34	RH SomMot 20	-0.0111	0.0765	(33, 304)	17991
LH DorsAttn Post 18	LH Limbic OFC 1	-0.0111	0.0779	(103, 138)	51740
LH DorsAttn Post 15	LH Default pCunPCC 1	-0.0111	0.0764	(100, 236)	50485
LH SomMot 20	RH SalVentAttn PFCl 1	-0.0111	0.0784	(58, 383)	30745
LH Default pCunPCC 9	RH Default pCunPCC 7	-0.0111	0.076	(244, 495)	105536
LH SalVentAttn Med 5	RH Cont Par 4	-0.0111	0.078	(132, 417)	64634
LH Cont PFCmp 3	RH Cont PFCl 13	-0.0111	0.0775	(184, 435)	85166
RH SomMot 22	RH DorsAttn Post 22	-0.0111	0.0782	(306, 355)	122601
LH SalVentAttn FrOperIns 1	LH Cont Cing 2	-0.0111	0.077	(117, 180)	57977
LH SalVentAttn FrOperIns 1	RH DorsAttn Post 24	-0.0111	0.077	(117, 357)	58154
LH Default PFC 4	RH Cont PFCl 16	-0.0111	0.0773	(209, 438)	94069
LH Default PFC 4	RH Default Par 5	-0.0111	0.0764	(209, 456)	94087
RH SomMot 45	RH SalVentAttn FrOperIns 6	-0.0111	0.0763	(329, 379)	128030
LH SomMot 47	RH Cont PFCl 13	-0.0111	0.0778	(85, 435)	43784
RH Vis 33	RH Default PFCdPFCm 7	-0.0111	0.0782	(282, 480)	116522
LH SomMot 30	LH Default PFC 6	-0.0111	0.0782	(68, 211)	35468
LH Default pCunPCC 5	RH Vis 21	-0.0111	0.0785	(240, 270)	104069
LH SomMot 11	PUT-DP-lh	-0.0111	0.0771	(49, 542)	26413
LH DorsAttn Post 3	RH SomMot 24	-0.0111	0.0784	(88, 308)	45055
LH Vis 38	LH Default PFC 17	-0.0111	0.0759	(37, 222)	19979
LH DorsAttn PrCv 1	CAU-DA-lh	-0.0111	0.0782	(109, 544)	54825
RH Cont PFCl 1	RH Default PFCdPFCm 4	-0.0111	0.0768	(423, 477)	144719
LH SomMot 25	RH DorsAttn FEF 1	-0.0111	0.0761	(63, 358)	33180
LH SalVentAttn Med 10	RH Cont PFCl 8	-0.0111	0.0767	(137, 430)	66737
LH DorsAttn FEF 1	LH Default PFC 29	-0.0111	0.0773	(105, 234)	52733
RH Default Par 2	PUT-VA-rh	-0.0111	0.0768	(453, 512)	148189
LH Cont Cing 1	RH SalVentAttn Med 4	-0.0111	0.0765	(179, 387)	83263
RH SomMot 7	PUT-DP-lh	-0.0111	0.0779	(291, 542)	118978
LH SalVentAttn Med 6	RH Limbic OFC 7	-0.0111	0.0766	(133, 403)	65040
LH SomMot 35	LH Limbic OFC 6	-0.0111	0.0764	(73, 143)	37810
RH SomMot 8	RH DorsAttn Post 2	-0.0111	0.0777	(292, 335)	119032
LH Vis 5	RH SalVentAttn TempOccPar 3	-0.0111	0.0779	(4, 367)	2568
LH Default PFC 20	RH Vis 18	-0.0111	0.077	(225, 267)	99266
LH DorsAttn PrCv 2	PUT-DA-lh	-0.0111	0.0777	(110, 540)	55264
RH SalVentAttn TempOccPar 6	RH Cont Temp 1	-0.0111	0.0766	(370, 420)	136394
RH Vis 31	RH DorsAttn Post 16	-0.0111	0.0764	(280, 349)	115848
LH SomMot 31	RH Default pCunPCC 8	-0.0111	0.0763	(69, 496)	36237
RH SalVentAttn FrOperIns 3	RH Default Par 8	-0.0111	0.0765	(376, 459)	137510
LH Default PFC 30	RH Default Par 4	-0.0111	0.0778	(235, 455)	102679
LH SomMot 11	RH Vis 8	-0.0111	0.0778	(49, 257)	26128
LH Vis 7	LH Vis 23	-0.0111	0.0775	(6, 22)	3318
LH Cont Par 7	RH SalVentAttn TempOccPar 6	-0.0111	0.0771	(160, 370)	75969
LH SomMot 44	RH Default PFCdPFCm 15	-0.0111	0.0778	(82, 488)	42430
LH SomMot 31	LH Limbic OFC 2	-0.0111	0.0785	(69, 139)	35880
LH SomMot 31	LH Cont Par 1	-0.0111	0.0772	(69, 154)	35895
RH Vis 3	RH Cont Temp 1	-0.0111	0.0783	(252, 420)	107897
RH Default Temp 6	CAU-body-rh	-0.0111	0.0776	(465, 518)	149317
RH SalVentAttn FrOperIns 6	PUT-VA-rh	-0.0111	0.0783	(379, 512)	138088
LH DorsAttn Post 12	RH Limbic OFC 7	-0.0111	0.0767	(97, 403)	49290
LH Cont pCun 3	CAU-DA-rh	-0.0111	0.0783	(178, 517)	83019
RH Cont PFCmp 2	RH Default PFCdPFCm 15	-0.0111	0.0763	(450, 488)	147862
RH SalVentAttn FrOperIns 6	RH Cont PFCl 19	-0.0111	0.0767	(379, 441)	138017
RH SomMot 15	HIP-head-m1-lh	-0.0111	0.0767	(299, 527)	121023
LH Cont Par 7	RH SomMot 21	-0.0111	0.0779	(160, 305)	75904
LH SomMot 44	RH Default Par 2	-0.0111	0.0762	(82, 453)	42395
LH SomMot 44	RH Default PFCdPFCm 5	-0.0111	0.0764	(82, 478)	42420
LH Vis 6	HIP-body-lh	-0.0111	0.0774	(5, 532)	3281
LH Vis 6	THA-VPm-rh	-0.0111	0.0766	(5, 507)	3256
LH SomMot 11	THA-VAip-rh	-0.0111	0.0773	(49, 502)	26373
RH SalVentAttn Med 8	THA-DAm-rh	-0.0111	0.0766	(391, 510)	140096
RH Vis 21	lAMY-rh	-0.0111	0.0773	(270, 520)	113244
RH DorsAttn Post 23	RH SalVentAttn Med 1	-0.0111	0.076	(356, 384)	133705
LH Vis 6	LH Default Par 1	-0.0111	0.0759	(5, 197)	2946
LH Vis 27	LH Cont Par 3	-0.0111	0.0781	(26, 156)	14182
LH DorsAttn Post 7	LH Cont PFCl 5	-0.0111	0.0768	(92, 170)	46767
LH Vis 14	RH DorsAttn Post 15	-0.0111	0.0759	(13, 348)	7445
RH DorsAttn Post 9	RH Default PFCdPFCm 9	-0.0111	0.0781	(342, 482)	130954
LH Vis 13	LH Default PFC 27	-0.0111	0.0774	(12, 232)	6789
RH Vis 26	PUT-DA-rh	-0.0111	0.078	(275, 513)	114637
RH SomMot 34	RH Cont PFCl 16	-0.0111	0.0762	(318, 438)	125570
RH SomMot 48	RH Cont Cing 2	-0.0111	0.076	(332, 447)	128764
RH DorsAttn Post 6	RH SalVentAttn Med 11	-0.0111	0.0759	(339, 394)	130230
RH Default Temp 9	RH Default PFCdPFCm 13	-0.0111	0.078	(468, 486)	149543
LH Cont PFCl 9	LH Default PFC 14	-0.0111	0.0764	(174, 219)	81215
RH SalVentAttn Med 3	RH Default PFCdPFCm 15	-0.0111	0.0771	(386, 488)	139254
RH SalVentAttn Med 3	HIP-head-m1-rh	-0.0111	0.0785	(386, 500)	139266
LH Default pCunPCC 12	RH Default Temp 6	-0.0111	0.0765	(247, 465)	106427
RH SalVentAttn Med 3	RH Cont PFCl 15	-0.0111	0.0772	(386, 437)	139203
RH DorsAttn Post 10	CAU-VA-rh	-0.0111	0.0768	(343, 516)	131198
LH SomMot 28	RH SalVentAttn PFCl 1	-0.0111	0.0766	(66, 383)	34669
RH DorsAttn Post 1	RH Limbic OFC 6	-0.0111	0.0773	(334, 402)	129158
LH Vis 18	LH Default Par 8	-0.0111	0.0761	(17, 204)	9451
LH SomMot 10	RH Default Par 5	-0.0111	0.0772	(48, 456)	25823
RH Vis 28	RH Default PFCdPFCm 8	-0.0111	0.0778	(277, 481)	115158
LH Cont PFCd 2	RH Default pCunPCC 10	-0.0111	0.0776	(164, 498)	77659
LH DorsAttn Post 1	LH Limbic TempPole 10	-0.0111	0.0777	(86, 153)	43969
LH DorsAttn Post 1	LH Cont PFCl 4	-0.0111	0.0762	(86, 169)	43985
LH SomMot 29	RH Vis 13	-0.0111	0.0782	(67, 262)	35034
LH SomMot 32	HIP-body-lh	-0.0111	0.0761	(70, 532)	36756
RH Limbic TempPole 3	RH Default Par 6	-0.0111	0.0779	(406, 457)	142353
RH SomMot 49	RH Cont PFCl 3	-0.0111	0.0783	(333, 425)	128962
LH SomMot 41	RH DorsAttn Post 17	-0.0111	0.0783	(79, 350)	40876
LH Vis 8	RH Default Par 1	-0.0111	0.0773	(7, 452)	4294
LH SomMot 11	RH Vis 2	-0.0111	0.0769	(49, 251)	26122
RH SomMot 44	HIP-tail-lh	-0.0111	0.0774	(328, 533)	127960
LH SomMot 29	LH SalVentAttn TempOcc 1	-0.0111	0.0761	(67, 116)	34888
LH SomMot 29	LH SomMot 44	-0.0111	0.0775	(67, 82)	34854
LH Cont PFCl 1	LH Default PFC 11	-0.0111	0.0777	(166, 216)	78152
LH Cont PFCd 2	RH SalVentAttn Med 9	-0.0111	0.0781	(164, 392)	77553
RH SomMot 16	RH Cont Par 5	-0.0111	0.0778	(300, 418)	121167
RH SomMot 16	RH Cont Temp 1	-0.0111	0.0769	(300, 420)	121169
LH SomMot 15	LH SomMot 25	-0.0111	0.0759	(53, 63)	27940
LH Cont pCun 3	LH Default Temp 12	-0.0111	0.0785	(178, 196)	82698
LH SomMot 2	LH DorsAttn Post 10	-0.0111	0.0777	(40, 95)	21394
RH Vis 12	THA-DP-rh	-0.0111	0.0774	(261, 522)	110663
LH Limbic TempPole 1	LH Default PFC 20	-0.0111	0.0774	(144, 225)	69416
LH Default PFC 21	RH Default PFCv 4	-0.0111	0.078	(226, 473)	99799
LH Vis 20	lAMY-rh	-0.0111	0.0772	(19, 520)	10836
LH Vis 2	LH Default PFC 10	-0.0111	0.0772	(1, 215)	766
LH Cont PFCl 9	LH Default Temp 6	-0.0111	0.0777	(174, 190)	81186
LH SomMot 37	RH Default Temp 3	-0.0111	0.0771	(75, 462)	39086
LH Default Temp 8	LH Default PFC 28	-0.0111	0.0782	(192, 233)	87880
LH DorsAttn FEF 3	LH Default PFC 2	-0.0111	0.0769	(107, 207)	53599
LH Default Temp 6	LH Default PFC 14	-0.0111	0.0759	(190, 219)	87143
LH Limbic TempPole 7	RH Vis 27	-0.0111	0.0772	(150, 276)	71900
LH SomMot 23	RH SomMot 20	-0.0111	0.0777	(61, 304)	32145
LH SomMot 15	THA-DAl-lh	-0.0111	0.0771	(53, 538)	28415
LH Limbic TempPole 1	LH Default PFC 29	-0.0111	0.0781	(144, 234)	69425
LH Limbic TempPole 1	LH Default PFC 12	-0.0111	0.0759	(144, 217)	69408
LH Vis 36	LH Default pCunPCC 8	-0.0111	0.0763	(35, 243)	18967
LH Default pCunPCC 12	RH Vis 11	-0.0111	0.077	(247, 260)	106222
LH Default PFC 11	RH Cont Temp 2	-0.0111	0.0778	(216, 421)	96432
LH Cont PFCmp 2	RH Default PFCdPFCm 15	-0.0111	0.0765	(183, 488)	84850
LH Default pCunPCC 7	RH DorsAttn Post 14	-0.0111	0.0774	(242, 347)	104769
LH Limbic TempPole 3	RH Default Par 7	-0.0111	0.0779	(146, 458)	70464
LH SomMot 39	RH Vis 30	-0.0111	0.0763	(77, 279)	39856
LH SalVentAttn FrOperIns 3	RH SomMot 4	-0.0111	0.0762	(119, 288)	58954
THA-VPm-lh	CAU-DA-lh	-0.0111	0.077	(534, 544)	153000
RH Vis 5	RH Limbic OFC 7	-0.0111	0.0768	(254, 403)	108479
RH SomMot 45	CAU-VA-rh	-0.0111	0.0771	(329, 516)	128167
LH Cont Par 1	RH SomMot 30	-0.0111	0.0761	(154, 314)	73540
LH SomMot 38	THA-DAm-rh	-0.0111	0.0763	(76, 510)	39611
THA-DAl-rh	CAU-tail-lh	-0.0111	0.0774	(511, 546)	152312
RH DorsAttn PrCv 1	RH Default PFCdPFCm 1	-0.0111	0.0771	(362, 474)	134956
LH Default PFC 10	RH Default PFCdPFCm 8	-0.0112	0.0752	(215, 481)	96155
LH Vis 18	RH SomMot 29	-0.0112	0.0746	(17, 313)	9560
RH Limbic OFC 7	RH Default PFCdPFCm 6	-0.0112	0.0745	(403, 479)	141931
LH SomMot 30	RH Default pCunPCC 3	-0.0112	0.0741	(68, 491)	35748
RH SomMot 23	RH Cont PFCl 7	-0.0112	0.0747	(307, 429)	122921
RH DorsAttn PrCv 2	RH Default PFCdPFCm 4	-0.0112	0.0734	(363, 477)	135149
LH SomMot 9	RH DorsAttn Post 23	-0.0112	0.0748	(47, 356)	25218
LH SomMot 8	RH Default pCunPCC 4	-0.0112	0.0747	(46, 492)	24848
LH Limbic OFC 4	HIP-head-l-rh	-0.0112	0.0739	(141, 504)	68465
LH Vis 28	LH SalVentAttn ParOper 4	-0.0112	0.0751	(27, 114)	14666
RH SalVentAttn TempOccPar 4	RH SalVentAttn Med 4	-0.0112	0.0758	(368, 387)	135994
RH Limbic OFC 1	RH Default Par 3	-0.0112	0.0741	(397, 454)	140991
RH Vis 7	RH SalVentAttn FrOperIns 3	-0.0112	0.0735	(256, 376)	109047
LH SomMot 9	LH SalVentAttn PFCl 1	-0.0112	0.0742	(47, 127)	24989
RH Vis 28	RH Default Par 6	-0.0112	0.075	(277, 457)	115134
RH SalVentAttn FrOperIns 7	RH Default Temp 6	-0.0112	0.0736	(380, 465)	138214
LH Default pCunPCC 6	RH Default PFCdPFCm 14	-0.0112	0.0738	(241, 487)	104598
LH SomMot 8	LH Cont pCun 3	-0.0112	0.0737	(46, 178)	24534
LH Default PFC 12	RH Vis 6	-0.0112	0.0746	(217, 255)	96602
LH SalVentAttn Med 2	LH Default Par 4	-0.0112	0.0755	(129, 200)	63151
RH SalVentAttn FrOperIns 4	RH SalVentAttn Med 12	-0.0112	0.0737	(377, 395)	137622
RH SomMot 42	RH Cont PFCl 14	-0.0112	0.0739	(326, 436)	127412
RH SalVentAttn Med 12	HIP-tail-lh	-0.0112	0.0735	(395, 533)	140757
RH Vis 12	RH Vis 13	-0.0112	0.0742	(261, 262)	110403
RH SalVentAttn Med 13	RH Limbic OFC 6	-0.0112	0.0751	(396, 402)	140783
LH Vis 10	RH Vis 5	-0.0112	0.0742	(9, 254)	5185
LH Vis 10	LH Default pCunPCC 2	-0.0112	0.0755	(9, 237)	5168
LH DorsAttn FEF 2	RH Limbic OFC 7	-0.0112	0.0751	(106, 403)	53349
RH Vis 18	RH SomMot 25	-0.0112	0.0742	(267, 309)	112181
RH Limbic TempPole 2	THA-DAm-lh	-0.0112	0.0757	(405, 537)	142286
RH Vis 18	RH SalVentAttn Med 6	-0.0112	0.0743	(267, 389)	112261
RH SomMot 42	RH Default Par 7	-0.0112	0.074	(326, 458)	127434
LH SalVentAttn Med 8	THA-VAs-lh	-0.0112	0.0758	(135, 536)	66010
RH SomMot 32	HIP-head-m2-rh	-0.0112	0.0745	(316, 501)	125162
RH DorsAttn Post 11	RH SalVentAttn TempOccPar 8	-0.0112	0.074	(344, 372)	131263
LH SalVentAttn PFCl 1	RH Cont PFCl 19	-0.0112	0.0754	(127, 441)	62543
LH Default pCunPCC 1	RH SomMot 22	-0.0112	0.075	(236, 306)	102847
LH SalVentAttn TempOcc 1	LH Default PFC 10	-0.0112	0.0745	(116, 215)	57576
LH Vis 1	LH DorsAttn Post 10	-0.0112	0.074	(0, 95)	94
LH Vis 29	LH Vis 32	-0.0112	0.0751	(28, 31)	15108
LH DorsAttn Post 1	LH SalVentAttn ParOper 3	-0.0112	0.0752	(86, 113)	43929
LH Vis 26	HIP-head-m1-rh	-0.0112	0.0748	(25, 500)	13999
LH SomMot 32	LH DorsAttn Post 14	-0.0112	0.0749	(70, 99)	36323
LH Vis 13	RH Vis 13	-0.0112	0.0744	(12, 262)	6819
RH Vis 22	RH Cont PFCl 11	-0.0112	0.0739	(271, 433)	113439
RH Default Temp 8	THA-DAm-rh	-0.0112	0.0746	(467, 510)	149482
RH SomMot 15	RH SalVentAttn TempOccPar 3	-0.0112	0.074	(299, 367)	120863
LH SalVentAttn Med 2	LH Cont PFCmp 3	-0.0112	0.0747	(129, 184)	63135
RH Default PFCv 2	pGP-lh	-0.0112	0.0748	(471, 552)	149858
RH Vis 17	aGP-lh	-0.0112	0.074	(266, 553)	112139
LH Vis 35	RH SalVentAttn TempOccPar 8	-0.0112	0.075	(34, 372)	18578
LH SomMot 47	RH Default pCunPCC 11	-0.0112	0.0733	(85, 499)	43848
LH DorsAttn Post 1	RH Cont Par 4	-0.0112	0.0756	(86, 417)	44233
LH SomMot 33	RH Cont PFCmp 3	-0.0112	0.0736	(71, 451)	37157
LH Cont pCun 3	RH Default Temp 4	-0.0112	0.0754	(178, 463)	82965
RH SomMot 5	RH Default pCunPCC 7	-0.0112	0.074	(289, 495)	118406
LH SalVentAttn Med 2	LH Default Temp 11	-0.0112	0.0737	(129, 195)	63146
LH SomMot 44	RH SalVentAttn FrOperIns 2	-0.0112	0.074	(82, 375)	42317
LH Vis 22	LH SomMot 44	-0.0112	0.0752	(21, 82)	11463
LH Vis 18	LH Default pCunPCC 6	-0.0112	0.0741	(17, 241)	9488
LH SomMot 24	LH Default pCunPCC 7	-0.0112	0.0736	(62, 242)	32574
LH Vis 23	RH Cont PFCl 19	-0.0112	0.0736	(22, 441)	12353
LH Cont PFCl 8	LH Default PFC 14	-0.0112	0.0747	(173, 219)	80836
LH Vis 4	RH DorsAttn Post 12	-0.0112	0.0739	(3, 345)	1997
LH SomMot 1	LH Default Par 5	-0.0112	0.0736	(39, 201)	20987
RH Vis 31	RH DorsAttn Post 4	-0.0112	0.0759	(280, 337)	115836
LH Cont PFCl 7	NAc-core-lh	-0.0112	0.0737	(172, 551)	80788
LH DorsAttn FEF 1	RH Default PFCdPFCm 1	-0.0112	0.0734	(105, 474)	52973
LH DorsAttn Post 11	LH Cont PFCl 5	-0.0112	0.0736	(96, 170)	48601
LH DorsAttn Post 11	LH Cont OFC 1	-0.0112	0.0735	(96, 165)	48596
LH Cont pCun 3	RH SalVentAttn TempOccPar 7	-0.0112	0.0744	(178, 371)	82873
LH Limbic TempPole 1	RH Cont Par 2	-0.0112	0.0736	(144, 415)	69606
LH SomMot 4	RH Cont Par 6	-0.0112	0.0755	(42, 419)	22741
LH DorsAttn FEF 1	LH SalVentAttn FrOperIns 1	-0.0112	0.0735	(105, 117)	52616
LH SalVentAttn Med 2	LH Default Par 3	-0.0112	0.0742	(129, 199)	63150
RH SomMot 5	RH DorsAttn Post 18	-0.0112	0.0749	(289, 351)	118262
LH Default pCunPCC 11	RH SomMot 37	-0.0112	0.0742	(246, 321)	105977
LH DorsAttn Post 2	LH Cont pCun 2	-0.0112	0.075	(87, 177)	44459
LH Vis 16	LH SomMot 28	-0.0112	0.0756	(15, 66)	8240
LH Vis 8	RH Default Temp 5	-0.0112	0.0745	(7, 464)	4306
LH Default PFC 2	RH SalVentAttn Med 5	-0.0112	0.0735	(207, 388)	93330
LH Vis 6	HIP-tail-lh	-0.0112	0.0743	(5, 533)	3282
LH SomMot 36	RH SomMot 47	-0.0112	0.0733	(74, 331)	38477
RH SomMot 21	RH Default PFCv 2	-0.0112	0.0751	(305, 471)	122470
LH SalVentAttn TempOcc 1	RH SomMot 11	-0.0112	0.0756	(116, 295)	57656
LH SomMot 41	RH Cont Par 2	-0.0112	0.0753	(79, 415)	40941
LH SomMot 38	RH SalVentAttn FrOperIns 4	-0.0112	0.0743	(76, 377)	39478
RH SomMot 48	RH Default pCunPCC 6	-0.0112	0.0734	(332, 494)	128811
RH SalVentAttn PFCl 1	RH Cont PFCl 4	-0.0112	0.0734	(383, 426)	138688
RH Cont PFCmp 2	PUT-VP-rh	-0.0112	0.0749	(450, 514)	147888
RH SalVentAttn FrOperIns 6	RH Default Temp 8	-0.0112	0.0748	(379, 467)	138043
LH DorsAttn Post 19	RH Limbic TempPole 3	-0.0112	0.0734	(104, 406)	52457
LH SomMot 35	LH Default PFC 27	-0.0112	0.0757	(73, 232)	37899
LH Vis 34	LH Default Temp 9	-0.0112	0.0757	(33, 193)	17880
LH Cont PFCmp 3	HIP-tail-lh	-0.0112	0.075	(184, 533)	85264
RH Vis 3	PUT-DA-lh	-0.0112	0.0753	(252, 540)	108017
LH Default PFC 2	RH Cont Cing 2	-0.0112	0.0753	(207, 447)	93389
LH SalVentAttn FrOperIns 7	LH Default PHC 1	-0.0112	0.0741	(123, 248)	60640
LH Vis 28	THA-VPm-rh	-0.0112	0.0754	(27, 507)	15059
RH SomMot 29	RH SalVentAttn FrOperIns 2	-0.0112	0.0749	(313, 375)	124322
LH Default Temp 11	RH Default pCunPCC 7	-0.0112	0.0758	(195, 495)	89219
LH DorsAttn Post 6	RH Cont PFCl 2	-0.0112	0.0738	(91, 424)	46560
LH Vis 4	LH Vis 25	-0.0112	0.0738	(3, 24)	1676
RH SalVentAttn Med 12	RH Default Temp 5	-0.0112	0.0745	(395, 464)	140688
LH SomMot 38	RH DorsAttn Post 11	-0.0112	0.0755	(76, 344)	39445
LH DorsAttn PrCv 2	RH Vis 1	-0.0112	0.0749	(110, 250)	54974
LH DorsAttn PrCv 2	LH Default PFC 20	-0.0112	0.0757	(110, 225)	54949
LH Vis 12	LH Cont Par 1	-0.0112	0.0752	(11, 154)	6170
RH DorsAttn Post 17	RH DorsAttn Post 20	-0.0112	0.0734	(350, 353)	132477
RH SomMot 40	RH Default pCunPCC 1	-0.0112	0.074	(324, 489)	127010
RH Default Par 8	CAU-DA-lh	-0.0112	0.0735	(459, 544)	148800
LH DorsAttn Post 13	RH Default Par 5	-0.0112	0.0755	(98, 456)	49798
LH SalVentAttn Med 2	HIP-tail-rh	-0.0112	0.0735	(129, 506)	63457
LH Default Temp 1	LH Default Par 9	-0.0112	0.0741	(185, 205)	85304
LH Limbic TempPole 9	LH Default Temp 6	-0.0112	0.0757	(152, 190)	72617
LH SomMot 14	LH Limbic TempPole 10	-0.0112	0.0754	(52, 153)	27530
LH SalVentAttn PFCl 1	LH Cont Par 7	-0.0112	0.0744	(127, 160)	62262
LH Default PHC 2	pGP-rh	-0.0112	0.0735	(249, 525)	107096
LH DorsAttn Post 2	RH SalVentAttn Med 4	-0.0112	0.0733	(87, 387)	44669
LH Limbic OFC 2	NAc-core-rh	-0.0112	0.0745	(139, 524)	67660
LH DorsAttn Post 2	RH SomMot 42	-0.0112	0.0734	(87, 326)	44608
LH SalVentAttn ParOper 4	LH SalVentAttn Med 10	-0.0112	0.0745	(114, 137)	56623
LH SalVentAttn FrOperIns 8	RH Default Par 8	-0.0112	0.0744	(124, 459)	61280
LH DorsAttn Post 18	RH SalVentAttn FrOperIns 4	-0.0112	0.0739	(103, 377)	51979
LH SomMot 4	LH Cont PFCmp 1	-0.0112	0.0739	(42, 182)	22504
LH SomMot 46	RH Limbic TempPole 7	-0.0112	0.0733	(84, 410)	43291
RH SomMot 45	RH Cont pCun 2	-0.0112	0.0751	(329, 444)	128095
RH SomMot 22	RH SalVentAttn FrOperIns 3	-0.0112	0.0744	(306, 376)	122622
RH DorsAttn PrCv 3	RH Cont Cing 2	-0.0112	0.075	(364, 447)	135308
LH Default pCunPCC 5	RH SomMot 24	-0.0112	0.0758	(240, 308)	104107
LH SomMot 20	RH Limbic TempPole 3	-0.0112	0.0755	(58, 406)	30768
LH Cont Cing 1	RH Default pCunPCC 9	-0.0112	0.0747	(179, 497)	83373
LH Default pCunPCC 5	RH Default pCunPCC 9	-0.0112	0.0746	(240, 497)	104296
RH SomMot 19	RH Default pCunPCC 4	-0.0112	0.0751	(303, 492)	121994
LH SalVentAttn ParOper 3	RH Default PFCdPFCm 3	-0.0112	0.0754	(113, 476)	56523
RH DorsAttn Post 8	RH Default pCunPCC 5	-0.0112	0.0737	(341, 493)	130754
LH SalVentAttn FrOperIns 10	LH Cont PFCmp 3	-0.0112	0.0759	(126, 184)	61860
RH Cont Par 4	RH Cont Cing 3	-0.0112	0.0738	(417, 448)	143895
LH Vis 20	RH Default Temp 8	-0.0112	0.0749	(19, 467)	10783
LH SalVentAttn ParOper 1	LH Default Par 6	-0.0112	0.0735	(111, 202)	55368
LH DorsAttn Post 3	RH Vis 1	-0.0112	0.0753	(88, 250)	44997
LH SomMot 27	RH Cont Cing 1	-0.0112	0.0739	(65, 446)	34245
LH DorsAttn Post 3	LH DorsAttn Post 8	-0.0112	0.0757	(88, 93)	44840
LH SomMot 6	RH SalVentAttn Med 13	-0.0112	0.074	(44, 396)	23737
LH Default PFC 26	RH Vis 35	-0.0112	0.0756	(231, 284)	101230
LH Default Par 8	LH Default PFC 23	-0.0112	0.0738	(204, 228)	92129
LH SalVentAttn Med 4	LH Limbic TempPole 7	-0.0112	0.0758	(131, 150)	63946
RH SomMot 49	RH DorsAttn Post 4	-0.0112	0.0743	(333, 337)	128874
RH Vis 15	RH SalVentAttn FrOperIns 4	-0.0112	0.0744	(264, 377)	111388
LH Vis 37	LH Default Par 7	-0.0112	0.075	(36, 203)	19444
LH Vis 21	RH Cont Par 1	-0.0112	0.0748	(20, 414)	11263
RH Vis 33	RH SomMot 33	-0.0112	0.0751	(282, 317)	116359
LH SomMot 7	RH Cont PFCl 10	-0.0112	0.0748	(45, 432)	24281
LH Default PFC 16	RH Default pCunPCC 6	-0.0112	0.0744	(221, 494)	98175
RH SomMot 23	RH SalVentAttn FrOperIns 2	-0.0112	0.0755	(307, 375)	122867
LH Default PFC 14	RH Default Temp 8	-0.0112	0.0737	(219, 467)	97483
LH Default PFC 8	RH SomMot 48	-0.0112	0.074	(213, 332)	95329
LH SomMot 34	RH SomMot 3	-0.0112	0.0745	(72, 287)	37474
LH Cont PFCmp 1	RH Vis 11	-0.0112	0.0741	(182, 260)	84252
LH Default pCunPCC 8	RH Cont PFCl 15	-0.0112	0.0753	(243, 437)	105169
LH DorsAttn Post 16	LH Default PFC 24	-0.0112	0.0753	(101, 229)	50930
LH SalVentAttn Med 5	RH SomMot 13	-0.0112	0.074	(132, 297)	64514
RH SomMot 10	RH Limbic TempPole 9	-0.0112	0.0744	(294, 412)	119628
LH Limbic OFC 1	RH Default pCunPCC 1	-0.0112	0.0757	(138, 489)	67211
LH SomMot 6	LH Default Temp 12	-0.0112	0.0739	(44, 196)	23537
LH Vis 28	LH Limbic TempPole 8	-0.0112	0.074	(27, 151)	14703
RH SalVentAttn TempOccPar 4	RH SalVentAttn Med 12	-0.0112	0.0736	(368, 395)	136002
LH SalVentAttn FrOperIns 8	RH Limbic TempPole 9	-0.0112	0.0755	(124, 412)	61233
LH DorsAttn Post 3	RH Cont Par 6	-0.0112	0.0738	(88, 419)	45166
LH Cont Par 6	LH Default pCunPCC 5	-0.0112	0.0735	(159, 240)	75446
LH SomMot 44	LH Default PFC 21	-0.0112	0.0742	(82, 226)	42168
LH Limbic TempPole 5	RH DorsAttn PrCv 3	-0.0112	0.0745	(148, 364)	71181
LH SomMot 39	LH SalVentAttn FrOperIns 6	-0.0113	0.0732	(77, 122)	39699
LH Cont Par 1	RH Vis 15	-0.0113	0.0722	(154, 264)	73490
RH SomMot 12	RH Cont PFCmp 2	-0.0113	0.0721	(296, 450)	120181
LH Vis 25	RH SomMot 8	-0.0113	0.0716	(24, 292)	13263
LH DorsAttn Post 17	LH SalVentAttn FrOperIns 5	-0.0113	0.0714	(102, 121)	51273
LH Cont PFCmp 1	RH Default pCunPCC 4	-0.0113	0.0726	(182, 492)	84484
LH SalVentAttn Med 4	pGP-rh	-0.0113	0.0732	(131, 525)	64321
LH SomMot 19	RH SalVentAttn Med 2	-0.0113	0.0727	(57, 385)	30252
LH SomMot 34	LH Cont PFCd 1	-0.0113	0.0728	(72, 163)	37350
LH Vis 18	RH SomMot 3	-0.0113	0.0726	(17, 287)	9534
RH Vis 28	RH SalVentAttn Med 11	-0.0113	0.0713	(277, 394)	115071
LH SomMot 39	RH SomMot 11	-0.0113	0.0725	(77, 295)	39872
LH Vis 18	RH Vis 19	-0.0113	0.0731	(17, 268)	9515
THA-VAs-rh	NAc-shell-rh	-0.0113	0.073	(509, 523)	152204
LH Vis 21	RH DorsAttn PrCv 2	-0.0113	0.0721	(20, 363)	11212
LH Vis 21	RH DorsAttn Post 21	-0.0113	0.0721	(20, 354)	11203
LH Vis 19	RH Vis 30	-0.0113	0.0732	(18, 279)	10061
LH SomMot 12	RH SomMot 26	-0.0113	0.0713	(50, 310)	26684
LH Default Par 7	RH Cont PFCl 13	-0.0113	0.0717	(203, 435)	91987
RH Limbic TempPole 9	RH Limbic TempPole 10	-0.0113	0.0725	(412, 413)	143170
RH SomMot 44	RH Cont PFCl 6	-0.0113	0.073	(328, 428)	127855
RH Limbic TempPole 9	RH Cont Temp 2	-0.0113	0.0719	(412, 421)	143178
LH SomMot 26	LH SomMot 28	-0.0113	0.0722	(64, 66)	33377
LH SomMot 12	THA-DAl-rh	-0.0113	0.0714	(50, 511)	26885
RH Default PFCdPFCm 9	mAMY-lh	-0.0113	0.0732	(482, 548)	150690
LH Cont PFCl 3	CAU-tail-rh	-0.0113	0.0716	(168, 519)	79226
LH Limbic OFC 1	RH Default PFCdPFCm 11	-0.0113	0.0711	(138, 484)	67206
RH SalVentAttn Med 12	RH Cont PFCl 20	-0.0113	0.0719	(395, 442)	140666
RH DorsAttn Post 7	RH SalVentAttn Med 3	-0.0113	0.0708	(340, 386)	130435
LH Limbic OFC 6	RH DorsAttn FEF 1	-0.0113	0.0731	(143, 358)	69140
LH Default PFC 1	LH Default PHC 2	-0.0113	0.0731	(206, 249)	92845
LH Default Par 8	LH Default pCunPCC 8	-0.0113	0.0722	(204, 243)	92144
LH Vis 22	RH Default PFCdPFCm 9	-0.0113	0.0721	(21, 482)	11863
LH Cont PFCl 2	RH Default PFCv 1	-0.0113	0.0718	(167, 470)	78792
RH SomMot 29	RH Limbic OFC 1	-0.0113	0.0728	(313, 397)	124344
LH SalVentAttn ParOper 4	RH Limbic TempPole 5	-0.0113	0.0727	(114, 408)	56894
RH Vis 18	mAMY-rh	-0.0113	0.0713	(267, 521)	112393
LH SalVentAttn ParOper 1	LH Default Par 7	-0.0113	0.0722	(111, 203)	55369
LH Default PFC 29	RH DorsAttn Post 5	-0.0113	0.073	(234, 338)	102244
LH Cont Par 1	RH Cont PFCl 3	-0.0113	0.0709	(154, 425)	73651
RH Cont Par 2	RH Cont PFCv 1	-0.0113	0.0713	(415, 422)	143596
RH SalVentAttn Med 6	RH Default Temp 4	-0.0113	0.0714	(389, 463)	139724
LH Vis 9	RH SomMot 47	-0.0113	0.0727	(8, 331)	4718
LH DorsAttn PrCv 2	RH SalVentAttn FrOperIns 5	-0.0113	0.0718	(110, 378)	55102
RH SomMot 17	RH Default pCunPCC 7	-0.0113	0.0727	(301, 495)	121496
LH SomMot 13	LH Default pCunPCC 2	-0.0113	0.0715	(51, 237)	27113
LH Vis 9	RH Vis 32	-0.0113	0.071	(8, 281)	4668
RH Limbic OFC 5	RH Default PFCv 2	-0.0113	0.072	(401, 471)	141622
LH DorsAttn Post 5	RH DorsAttn Post 3	-0.0113	0.0727	(90, 336)	46010
LH Vis 39	RH SomMot 22	-0.0113	0.0719	(38, 306)	20578
RH SomMot 20	RH Default PFCdPFCm 8	-0.0113	0.0722	(304, 481)	122232
NAc-shell-rh	CAU-VA-lh	-0.0113	0.0708	(523, 543)	152735
LH Limbic OFC 2	THA-VPm-lh	-0.0113	0.0722	(139, 534)	67670
LH Cont PFCl 2	LH Default PFC 6	-0.0113	0.0711	(167, 211)	78533
LH SomMot 14	RH Default PFCdPFCm 15	-0.0113	0.0721	(52, 488)	27865
LH DorsAttn Post 6	pGP-rh	-0.0113	0.0724	(91, 525)	46661
THA-DP-rh	THA-DAm-lh	-0.0113	0.0721	(522, 537)	152699
LH Limbic TempPole 4	RH SomMot 41	-0.0113	0.0727	(147, 325)	70737
CAU-DA-rh	THA-DP-rh	-0.0113	0.0732	(517, 522)	152519
LH SomMot 31	HIP-body-rh	-0.0113	0.0725	(69, 505)	36246
RH Vis 10	RH Default pCunPCC 1	-0.0113	0.072	(259, 489)	110045
LH Vis 17	RH SomMot 39	-0.0113	0.0716	(16, 323)	9034
LH SomMot 43	RH Cont PFCl 16	-0.0113	0.0727	(81, 438)	41909
LH Vis 39	RH SalVentAttn TempOccPar 1	-0.0113	0.0713	(38, 365)	20637
LH SomMot 14	RH SomMot 17	-0.0113	0.0726	(52, 301)	27678
LH SomMot 14	LH Default PFC 9	-0.0113	0.0725	(52, 214)	27591
RH SomMot 44	RH Default Temp 6	-0.0113	0.0724	(328, 465)	127892
LH SalVentAttn ParOper 4	RH Vis 2	-0.0113	0.0729	(114, 251)	56737
RH Vis 21	HIP-head-l-lh	-0.0113	0.0718	(270, 531)	113255
RH SomMot 16	THA-VAia-rh	-0.0113	0.0727	(300, 503)	121252
LH Vis 27	LH Limbic OFC 5	-0.0113	0.0731	(26, 142)	14168
LH Default pCunPCC 1	RH DorsAttn Post 2	-0.0113	0.0722	(236, 335)	102876
LH SomMot 1	LH SomMot 42	-0.0113	0.0721	(39, 80)	20866
RH SomMot 2	THA-DP-rh	-0.0113	0.0727	(286, 522)	117638
LH DorsAttn Post 7	RH DorsAttn FEF 3	-0.0113	0.0718	(92, 360)	46957
LH SomMot 24	RH Limbic TempPole 1	-0.0113	0.0715	(62, 404)	32736
RH Vis 11	RH Cont PFCl 10	-0.0113	0.0732	(260, 432)	110281
LH Default pCunPCC 12	RH Default Temp 3	-0.0113	0.0708	(247, 462)	106424
LH DorsAttn Post 8	LH Cont Par 3	-0.0113	0.0715	(93, 156)	47213
LH DorsAttn FEF 4	THA-VAs-rh	-0.0113	0.072	(108, 509)	54346
LH Vis 6	LH Default Temp 11	-0.0113	0.0724	(5, 195)	2944
LH DorsAttn PrCv 1	LH Cont PFCl 2	-0.0113	0.0719	(109, 167)	54448
LH DorsAttn Post 2	RH SomMot 10	-0.0113	0.073	(87, 294)	44576
LH Vis 38	LH Limbic TempPole 7	-0.0113	0.0718	(37, 150)	19907
RH Vis 2	THA-DAl-lh	-0.0113	0.0715	(251, 538)	107714
LH Default pCunPCC 1	CAU-DA-lh	-0.0113	0.0709	(236, 544)	103085
RH SomMot 49	RH Default PFCv 3	-0.0113	0.0725	(333, 472)	129009
LH SomMot 1	RH Limbic TempPole 5	-0.0113	0.0732	(39, 408)	21194
LH Limbic TempPole 8	RH Limbic TempPole 2	-0.0113	0.0728	(151, 405)	72431
LH SomMot 23	RH Vis 17	-0.0113	0.0713	(61, 266)	32107
RH DorsAttn Post 11	RH Cont Par 3	-0.0113	0.0712	(344, 416)	131307
LH Vis 32	LH SomMot 32	-0.0113	0.073	(31, 70)	16716
RH SalVentAttn Med 1	THA-VPl-lh	-0.0113	0.0715	(384, 535)	138966
LH Limbic TempPole 10	RH DorsAttn Post 17	-0.0113	0.072	(153, 350)	73177
RH Cont pCun 3	PUT-DP-rh	-0.0113	0.0711	(445, 515)	147364
LH SalVentAttn Med 8	RH DorsAttn Post 12	-0.0113	0.0729	(135, 345)	65819
RH Default Temp 10	RH Default PFCdPFCm 8	-0.0113	0.0722	(469, 481)	149622
LH SomMot 35	LH SalVentAttn TempOcc 1	-0.0113	0.0728	(73, 116)	37783
RH Vis 30	THA-DP-lh	-0.0113	0.0722	(279, 549)	115775
LH Vis 2	RH DorsAttn PrCv 2	-0.0113	0.0714	(1, 363)	914
LH Vis 30	LH Default PHC 2	-0.0113	0.072	(29, 249)	15850
LH Default PFC 4	RH SalVentAttn Med 7	-0.0113	0.071	(209, 390)	94021
RH SomMot 49	RH Limbic TempPole 2	-0.0113	0.0727	(333, 405)	128942
LH Limbic TempPole 2	LH Default Par 3	-0.0113	0.0716	(145, 199)	69798
LH SomMot 34	PUT-DA-lh	-0.0113	0.0721	(72, 540)	37727
LH Vis 13	RH DorsAttn Post 6	-0.0113	0.0713	(12, 339)	6896
RH Vis 16	CAU-tail-lh	-0.0113	0.0727	(265, 546)	111845
LH Vis 5	RH Cont PFCl 11	-0.0113	0.0729	(4, 433)	2634
LH Limbic TempPole 1	RH SalVentAttn TempOccPar 7	-0.0113	0.0731	(144, 371)	69562
LH Default pCunPCC 3	PUT-VP-rh	-0.0113	0.0716	(238, 514)	103686
RH SomMot 34	RH Default Temp 10	-0.0113	0.0716	(318, 469)	125601
RH Default Temp 7	aGP-rh	-0.0113	0.0731	(466, 526)	149412
LH DorsAttn Post 19	RH Default PFCdPFCm 6	-0.0113	0.0727	(104, 479)	52530
LH SomMot 42	LH Default Temp 11	-0.0113	0.0718	(80, 195)	41194
LH Limbic TempPole 1	RH Default PFCv 2	-0.0113	0.0727	(144, 471)	69662
RH Vis 17	RH Vis 32	-0.0113	0.0721	(266, 281)	111867
RH SomMot 49	RH SalVentAttn Med 10	-0.0113	0.0713	(333, 393)	128930
RH DorsAttn PrCv 3	RH Default PFCdPFCm 2	-0.0113	0.0724	(364, 475)	135336
LH DorsAttn Post 18	CAU-VA-lh	-0.0113	0.0732	(103, 543)	52145
LH SomMot 17	RH Cont pCun 3	-0.0113	0.0725	(55, 445)	29319
LH DorsAttn Post 19	LH Cont PFCmp 1	-0.0113	0.0721	(104, 182)	52233
LH SalVentAttn Med 6	RH Default PFCdPFCm 12	-0.0113	0.0712	(133, 485)	65122
LH Vis 12	RH SomMot 27	-0.0113	0.0719	(11, 311)	6327
RH SomMot 14	RH Cont PFCv 1	-0.0113	0.0729	(298, 422)	120664
LH DorsAttn Post 13	RH Cont pCun 3	-0.0113	0.0714	(98, 445)	49787
LH SomMot 37	RH DorsAttn Post 12	-0.0113	0.0728	(75, 345)	38969
LH Cont Cing 1	RH Cont pCun 1	-0.0113	0.0722	(179, 443)	83319
LH Default pCunPCC 4	RH Cont PFCv 1	-0.0113	0.073	(239, 422)	103908
LH Vis 37	RH Vis 31	-0.0113	0.0715	(36, 280)	19521
LH Cont PFCd 1	RH Cont PFCl 11	-0.0113	0.0732	(163, 433)	77205
RH Default Temp 6	RH Default PFCdPFCm 6	-0.0113	0.0719	(465, 479)	149278
LH Vis 31	LH Default PFC 13	-0.0113	0.0714	(30, 218)	16342
LH DorsAttn Post 13	RH SomMot 13	-0.0113	0.0717	(98, 297)	49639
LH SalVentAttn Med 6	RH SomMot 45	-0.0113	0.0719	(133, 329)	64966
LH Cont Cing 1	RH Default pCunPCC 10	-0.0113	0.0718	(179, 498)	83374
RH SomMot 13	RH SomMot 23	-0.0113	0.072	(297, 307)	120294
LH Vis 5	RH SomMot 34	-0.0113	0.0724	(4, 318)	2519
LH SomMot 42	LH DorsAttn Post 9	-0.0113	0.0712	(80, 94)	41093
RH SalVentAttn Med 13	RH Cont pCun 2	-0.0113	0.0721	(396, 444)	140825
LH Vis 5	LH Limbic TempPole 2	-0.0113	0.0727	(4, 145)	2346
LH Vis 11	PUT-VP-rh	-0.0113	0.0717	(10, 514)	5988
LH SalVentAttn Med 5	RH Cont Par 6	-0.0113	0.0714	(132, 419)	64636
LH DorsAttn Post 18	RH SomMot 38	-0.0113	0.0719	(103, 322)	51924
LH SalVentAttn FrOperIns 6	RH SalVentAttn FrOperIns 3	-0.0113	0.0713	(122, 376)	60338
LH Default PFC 16	PUT-VA-lh	-0.0113	0.072	(221, 539)	98220
LH Vis 37	LH Limbic TempPole 2	-0.0113	0.0718	(36, 145)	19386
LH Vis 11	LH Default pCunPCC 1	-0.0113	0.0725	(10, 236)	5710
RH DorsAttn Post 18	RH Limbic TempPole 10	-0.0113	0.071	(351, 413)	132739
LH Vis 25	LH Vis 27	-0.0113	0.0726	(24, 26)	12997
LH SalVentAttn Med 3	RH Limbic TempPole 10	-0.0113	0.0724	(130, 413)	63787
LH Vis 11	LH Default PFC 5	-0.0113	0.0727	(10, 210)	5684
RH Default Temp 3	CAU-VA-rh	-0.0113	0.0732	(462, 516)	149048
RH SomMot 39	RH Default PFCdPFCm 14	-0.0113	0.0719	(323, 487)	126779
LH DorsAttn Post 15	LH Default PFC 19	-0.0113	0.072	(100, 224)	50473
LH Vis 5	LH Default pCunPCC 3	-0.0113	0.0719	(4, 238)	2439
LH SalVentAttn Med 5	LH Limbic TempPole 6	-0.0113	0.0723	(132, 149)	64366
LH SomMot 34	RH Vis 34	-0.0113	0.072	(72, 283)	37470
RH Vis 15	RH Default Par 7	-0.0113	0.0726	(264, 458)	111469
LH SomMot 30	RH DorsAttn Post 8	-0.0113	0.0712	(68, 341)	35598
LH SalVentAttn FrOperIns 3	RH DorsAttn Post 22	-0.0113	0.073	(119, 355)	59021
LH SomMot 9	RH Vis 3	-0.0113	0.0728	(47, 252)	25114
LH Cont Par 8	RH SomMot 30	-0.0113	0.0723	(161, 314)	76305
RH Vis 32	RH Default Temp 8	-0.0113	0.0713	(281, 467)	116238
LH Vis 37	LH Limbic TempPole 7	-0.0113	0.0718	(36, 150)	19391
LH Vis 37	LH SalVentAttn Med 8	-0.0113	0.0732	(36, 135)	19376
RH Limbic TempPole 5	RH Limbic TempPole 6	-0.0113	0.0732	(408, 409)	142596
LH Default PFC 11	RH SalVentAttn Med 3	-0.0113	0.0732	(216, 386)	96397
LH Default PFC 10	RH Default PFCdPFCm 13	-0.0113	0.0714	(215, 486)	96160
LH Cont Par 1	LH Default Temp 3	-0.0113	0.071	(154, 187)	73413
LH Default PFC 11	RH Vis 23	-0.0113	0.0714	(216, 272)	96283
LH SomMot 8	LH Default pCunPCC 3	-0.0113	0.0708	(46, 238)	24594
LH Vis 7	RH Vis 29	-0.0113	0.0708	(6, 278)	3574
LH Vis 7	RH DorsAttn Post 22	-0.0114	0.0695	(6, 355)	3651
LH Default PFC 10	RH DorsAttn Post 12	-0.0114	0.0706	(215, 345)	96019
RH DorsAttn PrCv 1	RH Default Par 5	-0.0114	0.0695	(362, 456)	134938
RH DorsAttn PrCv 2	RH SalVentAttn TempOccPar 1	-0.0114	0.0695	(363, 365)	135037
LH Limbic TempPole 3	RH Cont PFCl 7	-0.0114	0.0685	(146, 429)	70435
RH Vis 7	RH Vis 18	-0.0114	0.0703	(256, 267)	108938
LH Vis 33	RH SalVentAttn Med 8	-0.0114	0.0691	(32, 391)	17558
LH SomMot 31	LH DorsAttn Post 18	-0.0114	0.0684	(69, 103)	35844
RH SomMot 46	RH Cont PFCl 18	-0.0114	0.0688	(330, 440)	128314
RH Limbic OFC 6	HIP-head-m2-lh	-0.0114	0.07	(402, 528)	141830
RH SomMot 46	RH SomMot 49	-0.0114	0.0685	(330, 333)	128207
RH Vis 32	RH Default PFCv 3	-0.0114	0.0706	(281, 472)	116243
RH SalVentAttn Med 11	RH Default pCunPCC 8	-0.0114	0.0702	(394, 496)	140562
LH SomMot 30	RH DorsAttn Post 24	-0.0114	0.0704	(68, 357)	35614
RH Vis 4	HIP-body-rh	-0.0114	0.0688	(253, 505)	108282
LH Cont PFCd 1	RH Cont PFCl 16	-0.0114	0.0698	(163, 438)	77210
LH Vis 33	LH Default Temp 1	-0.0114	0.0693	(32, 185)	17352
RH Limbic TempPole 6	RH Default Temp 5	-0.0114	0.0683	(409, 464)	142795
RH Vis 3	RH Cont PFCl 11	-0.0114	0.0696	(252, 433)	107910
LH SomMot 29	RH Default PFCdPFCm 1	-0.0114	0.0685	(67, 474)	35246
LH SomMot 38	RH SomMot 23	-0.0114	0.0703	(76, 307)	39408
LH Vis 36	RH Cont PFCmp 3	-0.0114	0.0689	(35, 451)	19175
LH Cont Par 6	PUT-VA-rh	-0.0114	0.0703	(159, 512)	75718
LH Vis 37	CAU-body-rh	-0.0114	0.0706	(36, 518)	19759
LH Cont PFCd 2	RH Default pCunPCC 8	-0.0114	0.0688	(164, 496)	77657
RH Limbic TempPole 7	THA-DAl-rh	-0.0114	0.0685	(410, 511)	142985
LH Vis 3	LH Default PHC 2	-0.0114	0.0697	(2, 249)	1351
RH Vis 34	RH DorsAttn Post 19	-0.0114	0.0708	(283, 352)	116664
RH Vis 34	RH Cont PFCl 3	-0.0114	0.0698	(283, 425)	116737
RH Vis 1	RH DorsAttn Post 3	-0.0114	0.0702	(250, 336)	107210
LH SomMot 28	RH Default PFCdPFCm 9	-0.0114	0.0696	(66, 482)	34768
LH Vis 22	RH SomMot 19	-0.0114	0.0694	(21, 303)	11684
LH DorsAttn Post 3	RH Vis 25	-0.0114	0.0708	(88, 274)	45021
RH Vis 35	RH SomMot 29	-0.0114	0.0708	(284, 313)	116894
LH Cont PFCl 3	RH Default PFCdPFCm 12	-0.0114	0.0697	(168, 485)	79192
LH Limbic OFC 2	RH SomMot 48	-0.0114	0.0703	(139, 332)	67468
LH SomMot 44	LH Default PFC 14	-0.0114	0.0686	(82, 219)	42161
LH Vis 1	RH Limbic OFC 7	-0.0114	0.0691	(0, 403)	402
LH SomMot 44	LH Cont Par 2	-0.0114	0.0691	(82, 155)	42097
LH SomMot 43	CAU-tail-lh	-0.0114	0.0693	(81, 546)	42017
RH Limbic TempPole 10	RH Cont PFCl 9	-0.0114	0.0705	(413, 431)	143328
LH SomMot 26	RH Default pCunPCC 9	-0.0114	0.069	(64, 497)	33808
RH SomMot 44	RH DorsAttn Post 10	-0.0114	0.0693	(328, 343)	127770
LH DorsAttn Post 5	LH DorsAttn FEF 2	-0.0114	0.0699	(90, 106)	45780
LH Vis 39	LH SomMot 27	-0.0114	0.0696	(38, 65)	20337
LH Cont PFCl 6	RH Default Temp 8	-0.0114	0.0703	(171, 467)	80323
RH SomMot 1	RH Default PFCdPFCm 9	-0.0114	0.0704	(285, 482)	117331
RH SomMot 43	RH Default Par 5	-0.0114	0.0698	(327, 456)	127658
LH SomMot 37	PUT-DA-lh	-0.0114	0.0697	(75, 540)	39164
RH SalVentAttn Med 5	NAc-core-lh	-0.0114	0.0695	(388, 551)	139648
LH Vis 15	LH Vis 34	-0.0114	0.0702	(14, 33)	7669
RH DorsAttn Post 8	RH Default pCunPCC 11	-0.0114	0.069	(341, 499)	130760
LH SalVentAttn Med 10	RH DorsAttn Post 22	-0.0114	0.069	(137, 355)	66662
RH SomMot 43	RH Default Temp 10	-0.0114	0.0702	(327, 469)	127671
RH SalVentAttn Med 12	HIP-head-m1-rh	-0.0114	0.0691	(395, 500)	140724
RH Limbic TempPole 3	THA-VPl-lh	-0.0114	0.0693	(406, 535)	142431
LH SalVentAttn Med 9	THA-VPl-lh	-0.0114	0.0701	(136, 535)	66426
LH DorsAttn Post 7	LH Default Par 1	-0.0114	0.07	(92, 197)	46794
LH SomMot 24	PUT-VP-lh	-0.0114	0.0692	(62, 541)	32873
LH Vis 23	RH DorsAttn Post 23	-0.0114	0.0702	(22, 356)	12268
LH DorsAttn Post 7	LH Cont pCun 1	-0.0114	0.0687	(92, 176)	46773
LH SomMot 1	RH SalVentAttn FrOperIns 3	-0.0114	0.0697	(39, 376)	21162
LH Default pCunPCC 12	RH Limbic OFC 1	-0.0114	0.0696	(247, 397)	106359
LH Vis 23	RH Default PFCdPFCm 15	-0.0114	0.0707	(22, 488)	12400
LH SalVentAttn Med 8	RH Default pCunPCC 9	-0.0114	0.0697	(135, 497)	65971
LH Vis 18	HIP-head-m2-lh	-0.0114	0.0692	(17, 528)	9775
LH DorsAttn Post 9	LH Limbic OFC 1	-0.0114	0.07	(94, 138)	47654
LH SalVentAttn Med 8	THA-VPm-lh	-0.0114	0.0704	(135, 534)	66008
RH Vis 31	RH SomMot 19	-0.0114	0.0702	(280, 303)	115802
LH Vis 13	RH Vis 16	-0.0114	0.0703	(12, 265)	6822
LH DorsAttn Post 10	LH Default PFC 29	-0.0114	0.0702	(95, 234)	48208
LH DorsAttn Post 10	LH Cont Cing 1	-0.0114	0.0698	(95, 179)	48153
LH DorsAttn Post 10	LH Default PFC 14	-0.0114	0.07	(95, 219)	48193
LH DorsAttn Post 10	LH Cont PFCmp 3	-0.0114	0.0697	(95, 184)	48158
LH SomMot 34	NAc-core-rh	-0.0114	0.0694	(72, 524)	37711
LH Vis 24	LH SomMot 40	-0.0114	0.0706	(23, 78)	12520
LH DorsAttn Post 10	THA-VAs-lh	-0.0114	0.07	(95, 536)	48510
LH Vis 13	LH Limbic TempPole 10	-0.0114	0.0685	(12, 153)	6710
LH Vis 13	LH Cont PFCmp 2	-0.0114	0.0702	(12, 183)	6740
RH SomMot 41	RH Cont Cing 3	-0.0114	0.0684	(325, 448)	127197
LH Cont pCun 3	RH Cont pCun 1	-0.0114	0.0706	(178, 443)	82945
LH Vis 13	LH SalVentAttn ParOper 1	-0.0114	0.0699	(12, 111)	6668
LH Vis 17	RH Cont PFCl 1	-0.0114	0.0706	(16, 423)	9134
RH Vis 30	RH SalVentAttn Med 8	-0.0114	0.0702	(279, 391)	115617
LH SalVentAttn Med 7	LH Default Par 5	-0.0114	0.0702	(134, 201)	65257
LH Cont Cing 1	LH Default PFC 26	-0.0114	0.0687	(179, 231)	83107
LH DorsAttn Post 11	RH Default pCunPCC 1	-0.0114	0.0707	(96, 489)	48920
LH DorsAttn Post 11	RH DorsAttn PrCv 3	-0.0114	0.0689	(96, 364)	48795
LH DorsAttn Post 11	RH DorsAttn Post 13	-0.0114	0.07	(96, 346)	48777
LH Default pCunPCC 10	RH Default PFCdPFCm 6	-0.0114	0.0683	(245, 479)	105828
RH SomMot 40	THA-DAl-rh	-0.0114	0.0688	(324, 511)	127032
RH SalVentAttn FrOperIns 9	CAU-VA-lh	-0.0114	0.0692	(382, 543)	138635
LH SomMot 21	LH DorsAttn Post 2	-0.0114	0.0694	(59, 87)	30943
LH DorsAttn Post 13	RH Vis 17	-0.0114	0.0705	(98, 266)	49608
LH DorsAttn Post 14	LH Cont PFCl 7	-0.0114	0.069	(99, 172)	49968
LH Cont Cing 3	HIP-head-l-lh	-0.0114	0.0691	(181, 531)	84152
LH SomMot 3	LH Default PFC 12	-0.0114	0.069	(41, 217)	22028
LH DorsAttn Post 15	RH SomMot 40	-0.0114	0.0692	(100, 324)	50573
LH Vis 11	RH Limbic OFC 2	-0.0114	0.07	(10, 398)	5872
LH Vis 25	RH SomMot 21	-0.0114	0.0707	(24, 305)	13276
LH Vis 34	RH Vis 14	-0.0114	0.07	(33, 263)	17950
RH SomMot 12	RH SalVentAttn Med 4	-0.0114	0.0702	(296, 387)	120118
RH SomMot 49	RH DorsAttn Post 14	-0.0114	0.0692	(333, 347)	128884
LH Limbic TempPole 1	HIP-tail-rh	-0.0114	0.0693	(144, 506)	69697
LH Vis 5	RH Vis 30	-0.0114	0.0694	(4, 279)	2480
LH Vis 5	RH SalVentAttn Med 6	-0.0114	0.0698	(4, 389)	2590
LH SomMot 37	LH Default Temp 12	-0.0114	0.0691	(75, 196)	38820
RH SomMot 37	RH DorsAttn Post 22	-0.0114	0.0698	(321, 355)	126186
RH SomMot 14	RH Limbic TempPole 6	-0.0114	0.0696	(298, 409)	120651
LH Default pCunPCC 4	THA-DP-lh	-0.0114	0.0699	(239, 549)	104035
LH SomMot 35	LH Default pCunPCC 2	-0.0114	0.0689	(73, 237)	37904
RH SalVentAttn FrOperIns 6	RH Default PFCdPFCm 10	-0.0114	0.07	(379, 483)	138059
LH Default Temp 1	RH SomMot 35	-0.0114	0.0694	(185, 319)	85418
RH Default Temp 7	pGP-lh	-0.0114	0.0704	(466, 552)	149438
RH SomMot 34	RH Cont PFCl 8	-0.0114	0.0696	(318, 430)	125562
LH DorsAttn Post 19	CAU-VA-rh	-0.0114	0.0689	(104, 516)	52567
LH Default pCunPCC 4	RH SalVentAttn Med 12	-0.0114	0.0705	(239, 395)	103881
LH SomMot 41	RH SomMot 22	-0.0114	0.0686	(79, 306)	40832
LH SomMot 16	THA-DAm-rh	-0.0114	0.0691	(54, 510)	28886
RH Limbic OFC 5	RH Default pCunPCC 6	-0.0114	0.0698	(401, 494)	141645
RH SalVentAttn FrOperIns 6	RH Cont Temp 1	-0.0114	0.0686	(379, 420)	137996
LH Default Temp 1	RH SalVentAttn FrOperIns 6	-0.0114	0.0692	(185, 379)	85478
LH DorsAttn FEF 2	LH Default Par 3	-0.0114	0.0686	(106, 199)	53145
LH SalVentAttn Med 2	LH Cont PFCl 3	-0.0114	0.0706	(129, 168)	63119
RH SomMot 16	RH SomMot 42	-0.0114	0.0701	(300, 326)	121075
LH DorsAttn FEF 2	THA-VAip-rh	-0.0114	0.0698	(106, 502)	53448
LH SomMot 16	LH Default PFC 1	-0.0114	0.0697	(54, 206)	28582
LH SomMot 5	LH Cont Par 1	-0.0114	0.0686	(43, 154)	22986
LH Default pCunPCC 2	RH DorsAttn Post 20	-0.0114	0.0699	(237, 353)	103210
LH Vis 33	RH Default PFCdPFCm 9	-0.0114	0.069	(32, 482)	17649
LH Default pCunPCC 2	THA-VPl-rh	-0.0114	0.0688	(237, 508)	103365
LH DorsAttn FEF 4	RH Vis 24	-0.0114	0.0699	(108, 273)	54110
LH SomMot 15	LH Default PHC 2	-0.0114	0.0683	(53, 249)	28126
LH DorsAttn FEF 3	RH Default pCunPCC 4	-0.0114	0.0692	(107, 492)	53884
RH Vis 27	lAMY-lh	-0.0114	0.0695	(276, 547)	114948
LH DorsAttn FEF 4	RH Default PFCdPFCm 7	-0.0114	0.0707	(108, 480)	54317
LH SomMot 15	LH DorsAttn Post 6	-0.0114	0.0699	(53, 91)	27968
LH DorsAttn PrCv 1	LH Cont Par 5	-0.0114	0.0684	(109, 158)	54439
LH DorsAttn FEF 4	CAU-DA-lh	-0.0114	0.0692	(108, 544)	54381
CAU-DA-rh	PUT-DP-lh	-0.0114	0.0685	(517, 542)	152539
LH Vis 9	RH SalVentAttn Med 9	-0.0114	0.0685	(8, 392)	4779
LH SomMot 14	LH Default PFC 23	-0.0114	0.0694	(52, 228)	27605
LH SomMot 13	THA-VPm-lh	-0.0114	0.0684	(51, 534)	27410
LH Vis 34	LH SomMot 43	-0.0114	0.0704	(33, 81)	17768
LH DorsAttn PrCv 2	LH Default Temp 1	-0.0114	0.0692	(110, 185)	54909
LH SalVentAttn ParOper 1	LH SalVentAttn Med 9	-0.0114	0.0706	(111, 136)	55302
LH DorsAttn PrCv 2	mAMY-rh	-0.0114	0.0688	(110, 521)	55245
RH SalVentAttn TempOccPar 5	RH Cont pCun 2	-0.0114	0.0695	(369, 444)	136235
LH Default PFC 29	RH SalVentAttn Med 4	-0.0114	0.0692	(234, 387)	102293
RH SomMot 49	lAMY-rh	-0.0114	0.0705	(333, 520)	129057
THA-DAm-lh	NAc-core-lh	-0.0114	0.07	(537, 551)	153058
LH Default Par 6	RH Cont Par 6	-0.0114	0.0688	(202, 419)	91621
LH SalVentAttn ParOper 1	RH Default Temp 2	-0.0114	0.0704	(111, 461)	55627
LH SomMot 12	RH Cont Par 6	-0.0114	0.069	(50, 419)	26793
LH SalVentAttn ParOper 2	RH SomMot 2	-0.0114	0.0694	(112, 286)	55893
RH SomMot 18	RH SomMot 31	-0.0114	0.0686	(302, 315)	121567
LH Vis 6	RH Cont PFCl 2	-0.0114	0.069	(5, 424)	3173
RH SomMot 19	RH Cont PFCl 14	-0.0114	0.0694	(303, 436)	121938
RH Default PFCdPFCm 12	HIP-tail-lh	-0.0114	0.0688	(485, 533)	150882
RH SalVentAttn TempOccPar 3	RH SalVentAttn TempOccPar 7	-0.0114	0.0692	(367, 371)	135793
LH SalVentAttn FrOperIns 8	RH SalVentAttn FrOperIns 2	-0.0114	0.07	(124, 375)	61196
LH SalVentAttn FrOperIns 8	RH SalVentAttn Med 13	-0.0114	0.0705	(124, 396)	61217
LH Vis 19	RH DorsAttn PrCv 2	-0.0114	0.0694	(18, 363)	10145
LH Vis 6	RH Default Par 8	-0.0114	0.0705	(5, 459)	3208
LH Default PFC 23	THA-VAs-rh	-0.0114	0.0685	(228, 509)	100486
LH SomMot 6	RH Default Temp 7	-0.0114	0.0684	(44, 466)	23807
LH SomMot 11	RH DorsAttn Post 19	-0.0114	0.0699	(49, 352)	26223
PUT-DP-rh	CAU-tail-rh	-0.0114	0.0702	(515, 519)	152443
LH SomMot 11	LH SomMot 45	-0.0114	0.0689	(49, 83)	25954
LH Default PFC 22	RH Vis 5	-0.0114	0.0683	(227, 254)	99906
LH SalVentAttn FrOperIns 7	LH Default Temp 12	-0.0114	0.0704	(123, 196)	60588
LH SomMot 7	RH SalVentAttn Med 9	-0.0114	0.0688	(45, 392)	24241
LH SalVentAttn FrOperIns 1	LH Limbic TempPole 2	-0.0114	0.0707	(117, 145)	57942
LH SomMot 9	RH Default Par 6	-0.0114	0.0694	(47, 457)	25319
LH SalVentAttn FrOperIns 1	PUT-DP-rh	-0.0114	0.0702	(117, 515)	58312
LH SomMot 9	RH Default pCunPCC 3	-0.0114	0.0703	(47, 491)	25353
RH SomMot 23	RH SomMot 49	-0.0114	0.0694	(307, 333)	122825
LH Default PFC 17	RH Vis 27	-0.0114	0.0694	(222, 276)	98288
LH SomMot 9	THA-DP-rh	-0.0114	0.0695	(47, 522)	25384
LH Default PFC 15	PUT-DP-lh	-0.0114	0.0702	(220, 542)	97891
LH Default PFC 16	RH DorsAttn Post 7	-0.0114	0.0687	(221, 340)	98021
RH SomMot 24	RH Limbic TempPole 7	-0.0114	0.0703	(308, 410)	123147
RH SomMot 24	RH SalVentAttn TempOccPar 7	-0.0114	0.0684	(308, 371)	123108
LH Vis 7	LH SalVentAttn Med 10	-0.0114	0.069	(6, 137)	3433
LH Vis 33	THA-VPm-lh	-0.0114	0.0687	(32, 534)	17701
LH Vis 30	LH SomMot 44	-0.0114	0.0687	(29, 82)	15683
RH Vis 11	RH Default pCunPCC 5	-0.0115	0.0669	(260, 493)	110342
LH Vis 17	RH SalVentAttn TempOccPar 2	-0.0115	0.0663	(16, 366)	9077
RH Vis 31	RH DorsAttn FEF 2	-0.0115	0.0667	(280, 359)	115858
RH DorsAttn PrCv 1	RH Default PFCdPFCm 5	-0.0115	0.0671	(362, 478)	134960
LH SomMot 31	RH Cont PFCl 3	-0.0115	0.0661	(69, 425)	36166
HIP-head-l-lh	NAc-core-lh	-0.0115	0.0677	(531, 551)	152947
LH Limbic TempPole 1	RH Vis 3	-0.0115	0.0678	(144, 252)	69443
HIP-head-l-lh	THA-VPl-lh	-0.0115	0.0681	(531, 535)	152931
LH SomMot 44	RH SalVentAttn FrOperIns 4	-0.0115	0.0668	(82, 377)	42319
RH Vis 8	RH SalVentAttn Med 7	-0.0115	0.0669	(257, 390)	109357
RH Vis 32	RH DorsAttn Post 9	-0.0115	0.0669	(281, 342)	116113
RH SalVentAttn Med 11	PUT-DA-rh	-0.0115	0.0663	(394, 513)	140579
LH SomMot 45	LH Default Par 6	-0.0115	0.0672	(83, 202)	42614
LH SomMot 38	RH Vis 2	-0.0115	0.0662	(76, 251)	39352
LH SomMot 45	LH Default PFC 11	-0.0115	0.0679	(83, 216)	42628
RH Vis 12	RH Cont PFCmp 1	-0.0115	0.067	(261, 449)	110590
LH SomMot 30	LH Default PFC 13	-0.0115	0.0672	(68, 218)	35475
LH Cont PFCd 2	LH Cont OFC 1	-0.0115	0.0666	(164, 165)	77326
LH Vis 33	LH Limbic OFC 6	-0.0115	0.0678	(32, 143)	17310
RH SomMot 45	RH SalVentAttn Med 5	-0.0115	0.0663	(329, 388)	128039
LH Vis 29	HIP-tail-rh	-0.0115	0.067	(28, 506)	15583
LH SomMot 47	RH DorsAttn Post 9	-0.0115	0.0672	(85, 342)	43691
RH Vis 3	RH Cont Par 6	-0.0115	0.0666	(252, 419)	107896
RH SomMot 45	RH DorsAttn Post 21	-0.0115	0.066	(329, 354)	128005
LH DorsAttn Post 1	THA-VPm-rh	-0.0115	0.0672	(86, 507)	44323
LH DorsAttn Post 1	CAU-DA-rh	-0.0115	0.0665	(86, 517)	44333
LH DorsAttn Post 2	LH DorsAttn FEF 1	-0.0115	0.066	(87, 105)	44387
LH Vis 38	LH Cont Cing 3	-0.0115	0.067	(37, 181)	19938
LH Vis 38	LH Default Temp 6	-0.0115	0.0662	(37, 190)	19947
LH DorsAttn Post 2	RH DorsAttn Post 20	-0.0115	0.0661	(87, 353)	44635
RH SomMot 44	RH Cont pCun 2	-0.0115	0.0661	(328, 444)	127871
LH Vis 22	RH SalVentAttn TempOccPar 5	-0.0115	0.066	(21, 369)	11750
LH SomMot 27	RH Default PFCdPFCm 4	-0.0115	0.0678	(65, 477)	34276
LH SomMot 27	RH DorsAttn Post 16	-0.0115	0.0682	(65, 349)	34148
RH SomMot 48	CAU-body-lh	-0.0115	0.0671	(332, 545)	128862
LH Vis 22	HIP-head-l-lh	-0.0115	0.068	(21, 531)	11912
LH DorsAttn Post 4	LH Cont PFCl 4	-0.0115	0.0678	(89, 169)	45380
LH Cont PFCl 3	HIP-tail-lh	-0.0115	0.066	(168, 533)	79240
RH Limbic TempPole 9	RH Default PFCdPFCm 5	-0.0115	0.0681	(412, 478)	143235
RH Limbic TempPole 9	RH Default Temp 9	-0.0115	0.0672	(412, 468)	143225
RH Limbic TempPole 10	RH Cont PFCv 1	-0.0115	0.066	(413, 422)	143319
RH Limbic TempPole 10	RH Cont Cing 3	-0.0115	0.0674	(413, 448)	143345
LH Vis 3	RH DorsAttn PrCv 1	-0.0115	0.066	(2, 362)	1464
LH SomMot 26	RH DorsAttn Post 16	-0.0115	0.0676	(64, 349)	33660
LH SomMot 26	RH SomMot 1	-0.0115	0.0668	(64, 285)	33596
RH Cont Par 1	RH Default PFCdPFCm 9	-0.0115	0.0662	(414, 482)	143518
LH Default PHC 1	RH Default Temp 2	-0.0115	0.0682	(248, 461)	106728
LH DorsAttn Post 5	RH DorsAttn Post 20	-0.0115	0.0681	(90, 353)	46027
LH DorsAttn Post 5	RH Limbic OFC 1	-0.0115	0.0667	(90, 397)	46071
LH Vis 15	LH Vis 31	-0.0115	0.0668	(14, 30)	7666
RH SalVentAttn Med 5	RH Cont pCun 2	-0.0115	0.0674	(388, 444)	139541
LH Vis 7	RH Cont PFCl 18	-0.0115	0.0663	(6, 440)	3736
LH Limbic TempPole 9	RH DorsAttn Post 4	-0.0115	0.0676	(152, 337)	72764
LH DorsAttn Post 6	LH Default Par 9	-0.0115	0.0666	(91, 205)	46341
LH Vis 39	RH Cont PFCl 13	-0.0115	0.0675	(38, 435)	20707
RH Cont PFCl 2	RH Default PFCdPFCm 2	-0.0115	0.067	(424, 475)	144846
RH Cont PFCl 3	RH Cont PFCl 10	-0.0115	0.067	(425, 432)	144931
LH SomMot 25	LH Default PFC 7	-0.0115	0.0675	(63, 212)	33034
LH Limbic TempPole 9	LH Default PHC 1	-0.0115	0.0662	(152, 248)	72675
LH Vis 39	aGP-lh	-0.0115	0.0671	(38, 553)	20825
LH DorsAttn Post 7	LH Default Par 4	-0.0115	0.0675	(92, 200)	46797
LH SomMot 1	LH DorsAttn Post 10	-0.0115	0.067	(39, 95)	20881
LH SalVentAttn Med 10	LH Cont pCun 2	-0.0115	0.0677	(137, 177)	66484
LH SomMot 24	RH Cont PFCl 15	-0.0115	0.0665	(62, 437)	32769
LH SomMot 37	RH Default PFCdPFCm 15	-0.0115	0.067	(75, 488)	39112
RH SomMot 42	THA-VAia-lh	-0.0115	0.0666	(326, 530)	127506
RH SomMot 3	RH Default pCunPCC 3	-0.0115	0.0676	(287, 491)	117873
RH SomMot 26	RH DorsAttn Post 16	-0.0115	0.068	(310, 349)	123573
LH Default pCunPCC 12	RH Cont PFCl 4	-0.0115	0.0666	(247, 426)	106388
LH Vis 4	RH Default PFCdPFCm 10	-0.0115	0.0664	(3, 483)	2135
LH Vis 32	LH SomMot 28	-0.0115	0.0673	(31, 66)	16712
RH SomMot 3	CAU-VA-lh	-0.0115	0.0673	(287, 543)	117925
LH DorsAttn Post 9	LH Default PFC 22	-0.0115	0.0677	(94, 227)	47743
LH Default pCunPCC 12	RH SomMot 2	-0.0115	0.0668	(247, 286)	106248
RH DorsAttn Post 13	RH SalVentAttn FrOperIns 7	-0.0115	0.0674	(346, 380)	131686
LH Vis 4	PUT-DP-lh	-0.0115	0.0683	(3, 542)	2194
LH SomMot 23	LH Limbic OFC 6	-0.0115	0.0678	(61, 143)	31984
LH Vis 13	LH Default pCunPCC 3	-0.0115	0.0673	(12, 238)	6795
RH Vis 17	PUT-DP-rh	-0.0115	0.0677	(266, 515)	112101
LH SalVentAttn Med 7	RH SomMot 40	-0.0115	0.0667	(134, 324)	65380
LH Cont Cing 1	LH Default Temp 6	-0.0115	0.0683	(179, 190)	83066
RH Vis 26	RH Default pCunPCC 7	-0.0115	0.0677	(275, 495)	114619
RH Cont PFCmp 2	CAU-body-rh	-0.0115	0.0676	(450, 518)	147892
LH SomMot 22	LH SomMot 27	-0.0115	0.0665	(60, 65)	31414
LH SalVentAttn Med 7	RH Vis 12	-0.0115	0.0679	(134, 261)	65317
RH SomMot 6	RH SalVentAttn Med 6	-0.0115	0.0664	(290, 389)	118563
RH SomMot 41	RH SalVentAttn TempOccPar 6	-0.0115	0.0664	(325, 370)	127119
RH SomMot 41	RH DorsAttn Post 8	-0.0115	0.0674	(325, 341)	127090
LH Vis 5	LH SomMot 38	-0.0115	0.0678	(4, 76)	2277
RH Default Par 1	HIP-head-m1-rh	-0.0115	0.066	(452, 500)	148077
RH SomMot 7	RH SomMot 39	-0.0115	0.0675	(291, 323)	118759
RH Default Par 1	pGP-lh	-0.0115	0.0676	(452, 552)	148129
LH SomMot 21	LH DorsAttn Post 4	-0.0115	0.068	(59, 89)	30945
RH Default Temp 2	CAU-DA-rh	-0.0115	0.0673	(461, 517)	148958
LH Default pCunPCC 9	RH SomMot 9	-0.0115	0.0675	(244, 293)	105334
RH SalVentAttn FrOperIns 9	RH SalVentAttn Med 12	-0.0115	0.0673	(382, 395)	138487
LH SalVentAttn Med 5	RH Vis 29	-0.0115	0.0674	(132, 278)	64495
LH DorsAttn Post 15	LH Default PFC 6	-0.0115	0.0669	(100, 211)	50460
RH SomMot 10	RH SomMot 44	-0.0115	0.0672	(294, 328)	119544
LH SomMot 34	LH Cont PFCmp 2	-0.0115	0.066	(72, 183)	37370
LH SomMot 37	RH Vis 10	-0.0115	0.0662	(75, 259)	38883
RH DorsAttn Post 2	RH Default pCunPCC 5	-0.0115	0.0669	(335, 493)	129467
LH SalVentAttn Med 4	LH Default PFC 17	-0.0115	0.0679	(131, 222)	64018
RH Default Temp 4	HIP-head-m2-rh	-0.0115	0.0677	(463, 501)	149123
LH Vis 25	RH SalVentAttn PrC 1	-0.0115	0.0669	(24, 373)	13344
RH SomMot 39	RH DorsAttn PrCv 2	-0.0115	0.0683	(323, 363)	126655
LH Default pCunPCC 6	NAc-core-rh	-0.0115	0.067	(241, 524)	104635
RH SomMot 38	RH SalVentAttn TempOccPar 7	-0.0115	0.0679	(322, 371)	126433
LH DorsAttn Post 18	LH Default PFC 21	-0.0115	0.0679	(103, 226)	51828
LH SomMot 37	LH Default PFC 4	-0.0115	0.0677	(75, 209)	38833
LH Cont PFCmp 3	RH Default pCunPCC 4	-0.0115	0.0664	(184, 492)	85223
LH SomMot 33	LH Default Par 8	-0.0115	0.066	(71, 204)	36910
LH DorsAttn Post 18	RH Default PFCdPFCm 14	-0.0115	0.0676	(103, 487)	52089
LH SomMot 33	RH Vis 8	-0.0115	0.067	(71, 257)	36963
LH DorsAttn Post 19	LH SalVentAttn FrOperIns 6	-0.0115	0.067	(104, 122)	52173
LH Limbic TempPole 2	RH Default PFCdPFCm 3	-0.0115	0.0681	(145, 476)	70075
LH Default PFC 7	RH SalVentAttn Med 4	-0.0115	0.067	(212, 387)	95044
LH SomMot 39	LH Limbic OFC 4	-0.0115	0.0662	(77, 141)	39718
LH DorsAttn Post 19	RH Vis 22	-0.0115	0.0678	(104, 271)	52322
LH Default Temp 1	LH Default pCunPCC 1	-0.0115	0.068	(185, 236)	85335
LH Default Temp 1	RH Vis 12	-0.0115	0.0682	(185, 261)	85360
RH Vis 29	RH Limbic OFC 4	-0.0115	0.0671	(278, 400)	115352
LH DorsAttn FEF 1	LH SalVentAttn Med 8	-0.0115	0.0676	(105, 135)	52634
LH Default Temp 1	RH DorsAttn Post 10	-0.0115	0.0677	(185, 343)	85442
LH Vis 18	LH SalVentAttn ParOper 1	-0.0115	0.0676	(17, 111)	9358
LH Vis 5	THA-VAia-rh	-0.0115	0.0682	(4, 503)	2704
LH Vis 10	RH SomMot 23	-0.0115	0.0665	(9, 307)	5238
LH SomMot 16	LH SalVentAttn ParOper 1	-0.0115	0.0678	(54, 111)	28487
RH Default Temp 10	CAU-tail-rh	-0.0115	0.068	(469, 519)	149660
LH Default pCunPCC 2	THA-VPl-lh	-0.0115	0.0667	(237, 535)	103392
RH SalVentAttn FrOperIns 5	RH Cont Temp 1	-0.0115	0.0661	(378, 420)	137822
LH SomMot 34	LH Default Temp 8	-0.0115	0.0666	(72, 192)	37379
LH Vis 6	LH DorsAttn FEF 4	-0.0115	0.0673	(5, 108)	2857
LH Vis 6	LH SalVentAttn ParOper 5	-0.0115	0.0674	(5, 115)	2864
RH SalVentAttn FrOperIns 4	RH Default pCunPCC 6	-0.0115	0.068	(377, 494)	137721
RH Default PFCv 2	NAc-shell-lh	-0.0115	0.0675	(471, 550)	149856
LH Default pCunPCC 1	HIP-head-m2-rh	-0.0115	0.0667	(236, 501)	103042
LH DorsAttn FEF 4	LH Default Par 5	-0.0115	0.0672	(108, 201)	54038
RH Limbic OFC 5	RH Default PFCv 4	-0.0115	0.0661	(401, 473)	141624
LH Default pCunPCC 1	RH Vis 23	-0.0115	0.0668	(236, 272)	102813
LH DorsAttn PrCv 1	LH Default pCunPCC 2	-0.0115	0.0663	(109, 237)	54518
RH SomMot 32	RH SomMot 38	-0.0115	0.0665	(316, 322)	124983
RH Default PFCdPFCm 6	NAc-core-rh	-0.0115	0.0674	(479, 524)	150450
LH Default PFC 30	RH SomMot 8	-0.0115	0.0667	(235, 292)	102516
LH DorsAttn PrCv 2	RH Vis 10	-0.0115	0.0664	(110, 259)	54983
RH DorsAttn Post 6	RH Default pCunPCC 3	-0.0115	0.0666	(339, 491)	130327
LH DorsAttn PrCv 2	RH SalVentAttn FrOperIns 8	-0.0115	0.0661	(110, 381)	55105
LH DorsAttn PrCv 2	RH DorsAttn FEF 3	-0.0115	0.0666	(110, 360)	55084
LH SalVentAttn FrOperIns 10	RH Cont PFCl 4	-0.0115	0.0677	(126, 426)	62102
LH SomMot 13	RH Cont PFCl 9	-0.0115	0.0665	(51, 431)	27307
LH Default Par 5	RH SomMot 16	-0.0115	0.0683	(201, 300)	91151
LH Vis 18	LH Default PFC 6	-0.0115	0.0675	(17, 211)	9458
LH SomMot 13	LH Default pCunPCC 10	-0.0115	0.0668	(51, 245)	27121
RH SalVentAttn TempOccPar 4	RH Cont Cing 3	-0.0115	0.0664	(368, 448)	136055
PUT-DP-rh	lAMY-lh	-0.0115	0.0662	(515, 547)	152471
LH Default Par 6	THA-DP-lh	-0.0115	0.0667	(202, 549)	91751
LH SalVentAttn ParOper 2	LH Default PFC 9	-0.0115	0.0661	(112, 214)	55821
LH SomMot 12	RH Default Temp 9	-0.0115	0.066	(50, 468)	26842
LH Vis 30	RH DorsAttn Post 22	-0.0115	0.0668	(29, 355)	15956
RH SalVentAttn TempOccPar 4	RH SalVentAttn Med 1	-0.0115	0.0677	(368, 384)	135991
LH SalVentAttn ParOper 2	RH Cont Temp 1	-0.0115	0.0666	(112, 420)	56027
LH SalVentAttn ParOper 3	LH Default PFC 11	-0.0115	0.0673	(113, 216)	56263
LH SalVentAttn ParOper 3	LH Default PFC 24	-0.0115	0.0675	(113, 229)	56276
LH Default PFC 5	pGP-lh	-0.0115	0.0668	(210, 552)	94526
RH DorsAttn PrCv 3	RH Limbic OFC 4	-0.0115	0.0675	(364, 400)	135261
LH Default PFC 17	RH SomMot 8	-0.0115	0.0682	(222, 292)	98304
RH SalVentAttn TempOccPar 2	THA-VAs-lh	-0.0115	0.0678	(366, 536)	135772
LH SomMot 36	RH SalVentAttn TempOccPar 7	-0.0115	0.068	(74, 371)	38517
LH Default PFC 1	LH Default PHC 1	-0.0115	0.0673	(206, 248)	92844
LH SalVentAttn ParOper 4	RH Cont PFCl 4	-0.0115	0.0674	(114, 426)	56912
LH SomMot 11	RH SalVentAttn TempOccPar 5	-0.0115	0.0672	(49, 369)	26240
LH SalVentAttn ParOper 4	RH Default PFCdPFCm 4	-0.0115	0.0677	(114, 477)	56963
RH SalVentAttn TempOccPar 1	RH Default pCunPCC 4	-0.0115	0.0666	(365, 492)	135541
LH SomMot 39	RH SomMot 23	-0.0115	0.0674	(77, 307)	39884
LH Default PFC 2	RH SalVentAttn Med 13	-0.0115	0.0674	(207, 396)	93338
RH Limbic OFC 1	RH Cont Cing 1	-0.0115	0.066	(397, 446)	140983
LH Default PFC 21	CAU-body-rh	-0.0115	0.0679	(226, 518)	99844
LH Vis 29	LH DorsAttn Post 15	-0.0115	0.0676	(28, 100)	15177
LH SomMot 10	HIP-head-m1-lh	-0.0115	0.0673	(48, 527)	25894
RH DorsAttn Post 1	RH Limbic TempPole 2	-0.0115	0.066	(334, 405)	129161
RH SomMot 22	RH Default PFCdPFCm 6	-0.0115	0.0673	(306, 479)	122725
RH DorsAttn PrCv 3	RH Cont PFCl 5	-0.0115	0.068	(364, 427)	135288
RH Vis 28	RH SalVentAttn Med 3	-0.0115	0.0661	(277, 386)	115063
RH DorsAttn PrCv 3	RH Default Par 5	-0.0115	0.0666	(364, 456)	135317
LH SomMot 36	LH Cont PFCd 1	-0.0115	0.0676	(74, 163)	38309
LH Cont Par 1	LH Cont PFCd 2	-0.0115	0.0664	(154, 164)	73390
RH DorsAttn PrCv 1	RH Default pCunPCC 10	-0.0115	0.0665	(362, 498)	134980
LH Default PFC 10	aGP-lh	-0.0115	0.0669	(215, 553)	96227
LH Vis 19	RH Vis 9	-0.0116	0.0639	(18, 258)	10040
LH Vis 7	RH SomMot 8	-0.0116	0.0651	(6, 292)	3588
LH SomMot 8	LH Default PFC 26	-0.0116	0.0659	(46, 231)	24587
LH Default pCunPCC 6	RH SalVentAttn Med 8	-0.0116	0.0644	(241, 391)	104502
LH Cont PFCl 7	RH DorsAttn Post 21	-0.0116	0.0645	(172, 354)	80591
RH Cont PFCl 12	RH Default Temp 1	-0.0116	0.0641	(434, 460)	146066
RH SalVentAttn FrOperIns 2	NAc-shell-lh	-0.0116	0.0638	(375, 550)	137424
LH DorsAttn Post 6	RH DorsAttn Post 15	-0.0116	0.0656	(91, 348)	46484
LH SalVentAttn PFCl 1	LH Default PFC 23	-0.0116	0.0646	(127, 228)	62330
RH Default PFCdPFCm 6	CAU-VA-rh	-0.0116	0.0643	(479, 516)	150442
LH SomMot 14	LH Default PFC 29	-0.0116	0.0637	(52, 234)	27611
LH SalVentAttn PFCl 1	LH Cont Cing 2	-0.0116	0.0654	(127, 180)	62282
LH Default Temp 12	RH SomMot 26	-0.0116	0.064	(196, 310)	89391
LH Cont PFCmp 2	THA-DAl-lh	-0.0116	0.0642	(183, 538)	84900
LH SalVentAttn Med 4	LH Default PFC 23	-0.0116	0.0646	(131, 228)	64024
LH SalVentAttn Med 4	LH Default PFC 27	-0.0116	0.0644	(131, 232)	64028
LH SomMot 18	LH SalVentAttn Med 3	-0.0116	0.0647	(56, 130)	29501
lAMY-rh	HIP-head-m1-lh	-0.0116	0.0652	(520, 527)	152626
LH SalVentAttn Med 4	LH Cont PFCmp 3	-0.0116	0.0651	(131, 184)	63980
LH Vis 21	LH Default PFC 29	-0.0116	0.0642	(20, 234)	11083
LH Cont Par 7	RH SomMot 32	-0.0116	0.065	(160, 316)	75915
LH Cont Par 4	RH SomMot 37	-0.0116	0.0647	(157, 321)	74738
LH DorsAttn Post 16	RH SomMot 26	-0.0116	0.0645	(101, 310)	51011
RH SalVentAttn FrOperIns 8	RH Limbic TempPole 2	-0.0116	0.0643	(381, 405)	138326
RH Default Temp 6	RH Default PFCdPFCm 15	-0.0116	0.0651	(465, 488)	149287
RH Limbic TempPole 5	RH Cont PFCl 7	-0.0116	0.0637	(408, 429)	142616
LH Cont Par 8	LH Default PFC 17	-0.0116	0.0659	(161, 222)	76213
LH Default PFC 21	RH Limbic OFC 6	-0.0116	0.0653	(226, 402)	99728
RH Vis 6	PUT-VP-rh	-0.0116	0.0654	(255, 514)	108888
LH Vis 14	LH SomMot 4	-0.0116	0.0641	(13, 42)	7139
LH SomMot 32	RH Default Temp 9	-0.0116	0.065	(70, 468)	36692
RH DorsAttn PrCv 2	RH Cont PFCl 2	-0.0116	0.0637	(363, 424)	135096
LH SomMot 8	NAc-shell-lh	-0.0116	0.0648	(46, 550)	24906
LH Default PFC 13	RH Limbic OFC 5	-0.0116	0.0637	(218, 401)	97083
LH Vis 7	LH Cont Par 8	-0.0116	0.0653	(6, 161)	3457
LH SalVentAttn FrOperIns 3	THA-VAia-lh	-0.0116	0.0642	(119, 530)	59196
LH SalVentAttn FrOperIns 4	LH SalVentAttn Med 2	-0.0116	0.0656	(120, 129)	59228
LH Vis 32	RH DorsAttn Post 17	-0.0116	0.0639	(31, 350)	16996
RH SalVentAttn FrOperIns 6	RH Default pCunPCC 6	-0.0116	0.0652	(379, 494)	138070
RH SalVentAttn FrOperIns 6	RH Default pCunPCC 7	-0.0116	0.0656	(379, 495)	138071
LH Vis 5	RH Cont PFCl 5	-0.0116	0.0639	(4, 427)	2628
LH Vis 17	RH SalVentAttn TempOccPar 7	-0.0116	0.0655	(16, 371)	9082
RH Vis 21	RH Cont PFCl 19	-0.0116	0.0643	(270, 441)	113165
LH SomMot 42	RH Default Par 1	-0.0116	0.0652	(80, 452)	41451
LH Default PFC 2	RH Default Temp 2	-0.0116	0.0638	(207, 461)	93403
LH DorsAttn Post 16	RH SomMot 21	-0.0116	0.0643	(101, 305)	51006
RH Cont PFCl 2	RH Default Temp 6	-0.0116	0.0642	(424, 465)	144836
LH SomMot 24	LH DorsAttn Post 13	-0.0116	0.0637	(62, 98)	32430
RH SalVentAttn Med 2	RH Limbic OFC 4	-0.0116	0.0639	(385, 400)	138999
PUT-VA-lh	pGP-lh	-0.0116	0.0658	(539, 552)	153088
RH Cont Temp 1	lAMY-lh	-0.0116	0.0659	(420, 547)	144396
LH SomMot 13	RH Default Temp 1	-0.0116	0.0651	(51, 460)	27336
LH SomMot 9	CAU-DA-rh	-0.0116	0.0648	(47, 517)	25379
LH Cont PFCl 6	RH Default Temp 3	-0.0116	0.0649	(171, 462)	80318
LH Vis 39	RH SomMot 24	-0.0116	0.0645	(38, 308)	20580
RH Cont PFCv 1	RH Default Temp 10	-0.0116	0.0657	(422, 469)	144581
LH Vis 32	RH DorsAttn Post 23	-0.0116	0.0659	(31, 356)	17002
RH SomMot 49	RH DorsAttn PrCv 2	-0.0116	0.0641	(333, 363)	128900
RH SomMot 10	THA-VAip-rh	-0.0116	0.0638	(294, 502)	119718
LH SomMot 46	LH Default PFC 16	-0.0116	0.065	(84, 221)	43102
RH SomMot 45	RH Default Temp 2	-0.0116	0.0649	(329, 461)	128112
LH Default PFC 2	RH DorsAttn FEF 1	-0.0116	0.0646	(207, 358)	93300
HIP-body-rh	NAc-shell-lh	-0.0116	0.0655	(505, 550)	152049
LH Vis 37	LH Default Temp 12	-0.0116	0.065	(36, 196)	19437
RH SomMot 45	RH Default Par 3	-0.0116	0.0659	(329, 454)	128105
LH SomMot 23	RH SalVentAttn TempOccPar 7	-0.0116	0.0645	(61, 371)	32212
LH SomMot 35	LH SomMot 40	-0.0116	0.0642	(73, 78)	37745
LH Vis 26	CAU-VA-rh	-0.0116	0.0659	(25, 516)	14015
LH DorsAttn Post 9	THA-DAm-rh	-0.0116	0.064	(94, 510)	48026
RH SomMot 4	RH Default PFCdPFCm 6	-0.0116	0.0641	(288, 479)	118126
LH SomMot 23	LH Default PFC 9	-0.0116	0.064	(61, 214)	32055
LH Vis 3	RH Limbic TempPole 3	-0.0116	0.0639	(2, 406)	1508
LH Vis 15	LH Cont PFCl 2	-0.0116	0.0638	(14, 167)	7803
RH SomMot 49	RH DorsAttn Post 3	-0.0116	0.0638	(333, 336)	128873
RH Vis 24	RH SomMot 23	-0.0116	0.0646	(273, 307)	113874
LH SomMot 9	RH Cont PFCl 5	-0.0116	0.0655	(47, 427)	25289
RH SomMot 44	RH DorsAttn Post 15	-0.0116	0.0655	(328, 348)	127775
LH Cont PFCmp 1	RH Vis 6	-0.0116	0.0652	(182, 255)	84247
LH DorsAttn Post 19	RH DorsAttn Post 6	-0.0116	0.0637	(104, 339)	52390
LH Default Temp 1	LH Default PFC 13	-0.0116	0.0646	(185, 218)	85317
RH SomMot 23	RH Default Par 6	-0.0116	0.064	(307, 457)	122949
RH DorsAttn FEF 4	PUT-VP-rh	-0.0116	0.0655	(361, 514)	134805
LH Limbic OFC 4	RH Cont PFCl 13	-0.0116	0.0653	(141, 435)	68396
LH Default PFC 2	LH Default PFC 13	-0.0116	0.0643	(207, 218)	93160
LH Vis 19	RH Vis 15	-0.0116	0.065	(18, 264)	10046
LH SomMot 20	LH Cont Par 4	-0.0116	0.0638	(58, 157)	30519
LH SomMot 35	LH Default PFC 25	-0.0116	0.0642	(73, 230)	37897
RH Default Temp 7	THA-DAm-rh	-0.0116	0.065	(466, 510)	149396
LH Default Temp 1	LH Default pCunPCC 10	-0.0116	0.0653	(185, 245)	85344
LH Vis 28	RH Limbic TempPole 4	-0.0116	0.0658	(27, 407)	14959
LH Vis 8	RH Cont Cing 3	-0.0116	0.0651	(7, 448)	4290
LH SalVentAttn ParOper 5	LH Cont PFCl 2	-0.0116	0.0644	(115, 167)	57091
LH SomMot 3	RH Vis 26	-0.0116	0.0653	(41, 275)	22086
LH Limbic OFC 1	RH SalVentAttn Med 5	-0.0116	0.0654	(138, 388)	67110
LH Vis 3	RH DorsAttn PrCv 3	-0.0116	0.0646	(2, 364)	1466
RH SomMot 44	RH SalVentAttn TempOccPar 6	-0.0116	0.065	(328, 370)	127797
LH Vis 30	THA-VAip-rh	-0.0116	0.0657	(29, 502)	16103
LH Vis 30	RH Default PFCdPFCm 3	-0.0116	0.0643	(29, 476)	16077
RH SomMot 49	RH DorsAttn Post 5	-0.0116	0.0657	(333, 338)	128875
LH Vis 3	RH Limbic OFC 3	-0.0116	0.0649	(2, 399)	1501
LH SomMot 23	LH DorsAttn Post 1	-0.0116	0.0638	(61, 86)	31927
RH SalVentAttn Med 1	RH Cont PFCl 8	-0.0116	0.065	(384, 430)	138861
LH Default pCunPCC 11	RH SomMot 33	-0.0116	0.0647	(246, 317)	105973
LH DorsAttn Post 14	RH Default pCunPCC 1	-0.0116	0.0648	(99, 489)	50285
RH Default Temp 3	RH Default Temp 4	-0.0116	0.0653	(462, 463)	148995
LH Vis 37	RH Cont PFCl 12	-0.0116	0.0643	(36, 434)	19675
LH SalVentAttn ParOper 4	RH SalVentAttn TempOccPar 8	-0.0116	0.0649	(114, 372)	56858
LH SomMot 8	RH Cont Par 4	-0.0116	0.065	(46, 417)	24773
RH Limbic OFC 7	THA-VPm-rh	-0.0116	0.0637	(403, 507)	141959
LH Vis 24	lAMY-lh	-0.0116	0.0649	(23, 547)	12989
LH DorsAttn Post 10	RH DorsAttn PrCv 1	-0.0116	0.0642	(95, 362)	48336
LH SomMot 22	RH Cont PFCl 19	-0.0116	0.0644	(60, 441)	31790
LH Vis 35	RH Limbic OFC 7	-0.0116	0.0645	(34, 403)	18609
LH DorsAttn Post 11	LH SalVentAttn Med 2	-0.0116	0.0646	(96, 129)	48560
LH Vis 7	LH DorsAttn Post 14	-0.0116	0.0659	(6, 99)	3395
LH SalVentAttn FrOperIns 2	LH Default Temp 12	-0.0116	0.0645	(118, 196)	58428
LH SomMot 9	RH SalVentAttn FrOperIns 2	-0.0116	0.0644	(47, 375)	25237
LH Limbic OFC 2	LH Default PFC 22	-0.0116	0.0654	(139, 227)	67363
LH Default Par 6	RH DorsAttn Post 18	-0.0116	0.0646	(202, 351)	91553
LH Vis 9	LH Default Par 3	-0.0116	0.0658	(8, 199)	4586
LH Default PHC 2	RH Vis 34	-0.0116	0.0637	(249, 283)	106854
LH Vis 22	lAMY-lh	-0.0116	0.0653	(21, 547)	11928
RH SomMot 15	RH SalVentAttn FrOperIns 7	-0.0116	0.0659	(299, 380)	120876
LH Vis 5	CAU-DA-rh	-0.0116	0.0643	(4, 517)	2718
LH DorsAttn Post 14	RH SomMot 19	-0.0116	0.0653	(99, 303)	50099
RH DorsAttn Post 1	HIP-tail-rh	-0.0116	0.064	(334, 506)	129262
RH DorsAttn Post 1	THA-VAs-rh	-0.0116	0.0657	(334, 509)	129265
LH SalVentAttn FrOperIns 8	RH Cont PFCl 2	-0.0116	0.0642	(124, 424)	61245
LH SalVentAttn FrOperIns 8	RH SalVentAttn Med 9	-0.0116	0.0646	(124, 392)	61213
LH Default pCunPCC 9	RH Cont PFCl 2	-0.0116	0.064	(244, 424)	105465
LH Vis 10	RH Default Temp 5	-0.0116	0.0639	(9, 464)	5395
LH Vis 7	RH Cont Par 3	-0.0116	0.0641	(6, 416)	3712
LH Limbic TempPole 6	RH Default Par 6	-0.0116	0.0653	(149, 457)	71678
LH Default Par 7	LH Default PFC 5	-0.0116	0.0644	(203, 210)	91762
LH Cont Cing 1	LH Default Par 3	-0.0116	0.0645	(179, 199)	83075
LH SomMot 35	LH DorsAttn FEF 2	-0.0116	0.0659	(73, 106)	37773
LH SomMot 16	LH DorsAttn Post 12	-0.0116	0.0648	(54, 97)	28473
LH Default PFC 14	lAMY-lh	-0.0116	0.064	(219, 547)	97563
RH Default Par 8	RH Default pCunPCC 8	-0.0116	0.0659	(459, 496)	148752
RH Default Par 8	lAMY-rh	-0.0116	0.0645	(459, 520)	148776
LH DorsAttn Post 1	LH Cont Par 8	-0.0116	0.0637	(86, 161)	43977
LH SomMot 29	RH SomMot 5	-0.0116	0.0645	(67, 289)	35061
RH SomMot 30	RH Limbic TempPole 4	-0.0116	0.0639	(314, 407)	124593
LH SalVentAttn ParOper 3	RH Default Temp 7	-0.0116	0.0658	(113, 466)	56513
LH Default pCunPCC 9	lAMY-lh	-0.0116	0.0653	(244, 547)	105588
LH Cont Cing 1	LH Default pCunPCC 12	-0.0116	0.0657	(179, 247)	83123
RH SalVentAttn Med 8	RH Cont PFCl 12	-0.0116	0.0656	(391, 434)	140020
LH Vis 9	LH SalVentAttn Med 6	-0.0116	0.0648	(8, 133)	4520
LH Vis 9	LH Limbic OFC 2	-0.0116	0.0654	(8, 139)	4526
RH SomMot 6	RH Default pCunPCC 1	-0.0116	0.0644	(290, 489)	118663
LH Limbic OFC 3	RH Limbic TempPole 6	-0.0116	0.0657	(140, 409)	67958
LH DorsAttn Post 1	RH DorsAttn Post 5	-0.0116	0.0647	(86, 338)	44154
RH SomMot 44	HIP-head-m2-rh	-0.0116	0.0646	(328, 501)	127928
LH Limbic TempPole 9	CAU-VA-lh	-0.0116	0.0656	(152, 543)	72970
LH SomMot 21	LH SalVentAttn FrOperIns 10	-0.0116	0.065	(59, 126)	30982
LH SalVentAttn Med 2	RH Vis 12	-0.0116	0.065	(129, 261)	63212
RH SalVentAttn FrOperIns 5	THA-VAia-lh	-0.0116	0.0643	(378, 530)	137932
RH SomMot 6	THA-DAl-rh	-0.0116	0.065	(290, 511)	118685
RH SomMot 6	CAU-DA-rh	-0.0116	0.0658	(290, 517)	118691
LH SomMot 28	LH DorsAttn FEF 3	-0.0116	0.0644	(66, 107)	34393
LH Cont PFCl 2	RH Default PFCdPFCm 15	-0.0116	0.0642	(167, 488)	78810
RH Vis 25	RH DorsAttn Post 24	-0.0116	0.0657	(274, 357)	114203
LH Vis 28	LH Limbic TempPole 9	-0.0116	0.0644	(27, 152)	14704
RH SomMot 49	RH Cont PFCl 13	-0.0116	0.0659	(333, 435)	128972
LH Cont Cing 1	RH Vis 35	-0.0116	0.0643	(179, 284)	83160
RH Default Par 1	THA-DAm-rh	-0.0116	0.0647	(452, 510)	148087
LH Cont Cing 1	RH DorsAttn Post 22	-0.0116	0.0642	(179, 355)	83231
RH SomMot 33	RH Cont PFCl 16	-0.0116	0.0659	(317, 438)	125335
RH SomMot 16	RH SalVentAttn TempOccPar 7	-0.0116	0.0649	(300, 371)	121120
LH DorsAttn FEF 2	RH Vis 34	-0.0116	0.0638	(106, 283)	53229
RH Vis 14	RH Vis 30	-0.0116	0.0648	(263, 279)	111001
RH Limbic TempPole 8	RH Cont Par 1	-0.0116	0.0655	(411, 414)	143030
LH Vis 16	LH SalVentAttn Med 5	-0.0116	0.0638	(15, 132)	8306
LH Default PFC 27	RH SalVentAttn TempOccPar 3	-0.0116	0.0647	(232, 367)	101634
RH Limbic TempPole 8	RH Default PFCdPFCm 10	-0.0116	0.0658	(411, 483)	143099
LH Cont Par 2	RH Cont PFCl 11	-0.0116	0.064	(155, 433)	74057
RH SomMot 7	RH SalVentAttn Med 2	-0.0116	0.0644	(291, 385)	118821
RH Default Par 2	RH Default Par 4	-0.0116	0.0657	(453, 455)	148132
LH SomMot 21	LH Default PHC 2	-0.0116	0.0647	(59, 249)	31105
RH SalVentAttn Med 9	RH SalVentAttn Med 11	-0.0116	0.0648	(392, 394)	140141
LH Vis 3	LH Default pCunPCC 5	-0.0116	0.0646	(2, 240)	1342
LH Vis 2	LH SomMot 21	-0.0116	0.065	(1, 59)	610
RH Vis 23	PUT-VP-lh	-0.0116	0.0646	(272, 541)	113828
LH Default PFC 11	RH SalVentAttn Med 2	-0.0116	0.0646	(216, 385)	96396
LH SomMot 31	RH Cont PFCl 5	-0.0116	0.0643	(69, 427)	36168
LH SomMot 43	LH SalVentAttn FrOperIns 10	-0.0116	0.0648	(81, 126)	41597
RH Vis 24	RH Limbic TempPole 4	-0.0116	0.0642	(273, 407)	113974
LH SomMot 25	LH Limbic TempPole 4	-0.0116	0.0654	(63, 147)	32969
LH Vis 14	RH SomMot 44	-0.0116	0.0638	(13, 328)	7425
LH SomMot 25	LH DorsAttn Post 8	-0.0116	0.0642	(63, 93)	32915
RH SalVentAttn Med 12	RH Default pCunPCC 11	-0.0116	0.0659	(395, 499)	140723
RH SalVentAttn Med 12	RH Default PFCdPFCm 4	-0.0116	0.0639	(395, 477)	140701
LH SomMot 31	RH DorsAttn FEF 2	-0.0116	0.0647	(69, 359)	36100
LH Default PFC 5	RH SomMot 6	-0.0116	0.0653	(210, 290)	94264
RH SomMot 12	RH SalVentAttn PrC 1	-0.0116	0.0654	(296, 373)	120104
RH SomMot 13	RH SomMot 36	-0.0116	0.0644	(297, 320)	120307
LH Default pCunPCC 6	RH Cont PFCl 11	-0.0117	0.0632	(241, 433)	104544
RH Default Temp 5	CAU-VA-rh	-0.0117	0.0621	(464, 516)	149227
LH SomMot 40	RH SalVentAttn Med 8	-0.0117	0.0632	(78, 391)	40443
RH Vis 26	RH Limbic TempPole 6	-0.0117	0.0636	(275, 409)	114533
LH Cont PFCmp 3	RH DorsAttn Post 15	-0.0117	0.0624	(184, 348)	85079
LH Default pCunPCC 7	LH Default pCunPCC 8	-0.0117	0.062	(242, 243)	104665
LH Vis 8	RH SomMot 39	-0.0117	0.0627	(7, 323)	4165
LH SomMot 10	RH SalVentAttn FrOperIns 8	-0.0117	0.063	(48, 381)	25748
RH SalVentAttn Med 12	RH Default Temp 8	-0.0117	0.0615	(395, 467)	140691
LH Vis 17	RH SomMot 19	-0.0117	0.0624	(16, 303)	9014
RH DorsAttn Post 22	THA-VPm-rh	-0.0117	0.0634	(355, 507)	133631
RH Cont PFCl 6	THA-VPl-rh	-0.0117	0.0632	(428, 508)	145385
RH Cont PFCl 4	RH Default pCunPCC 1	-0.0117	0.0625	(426, 489)	145115
RH SalVentAttn Med 12	NAc-core-rh	-0.0117	0.063	(395, 524)	140748
RH SalVentAttn Med 12	NAc-shell-rh	-0.0117	0.0622	(395, 523)	140747
LH Cont Par 5	LH Default PFC 11	-0.0117	0.0626	(158, 216)	75028
RH Vis 10	RH Default PFCdPFCm 8	-0.0117	0.062	(259, 481)	110037
RH SomMot 38	RH Cont PFCl 9	-0.0117	0.0628	(322, 431)	126493
LH Vis 29	THA-VPl-lh	-0.0117	0.0617	(28, 535)	15612
RH SomMot 30	RH Cont Cing 1	-0.0117	0.0622	(314, 446)	124632
LH Cont Par 2	RH Limbic TempPole 5	-0.0117	0.0623	(155, 408)	74032
LH Cont Cing 1	RH Default Par 2	-0.0117	0.0635	(179, 453)	83329
RH Default Par 2	PUT-VP-rh	-0.0117	0.0619	(453, 514)	148191
LH DorsAttn FEF 2	LH Cont pCun 1	-0.0117	0.0632	(106, 176)	53122
RH SomMot 40	CAU-VA-rh	-0.0117	0.0633	(324, 516)	127037
LH DorsAttn Post 12	RH Default Temp 8	-0.0117	0.0623	(97, 467)	49354
RH Limbic OFC 1	RH Cont PFCl 13	-0.0117	0.0616	(397, 435)	140972
RH SomMot 33	RH Cont PFCl 12	-0.0117	0.062	(317, 434)	125331
LH Vis 1	RH Cont PFCl 17	-0.0117	0.0632	(0, 439)	438
LH Vis 12	RH DorsAttn Post 19	-0.0117	0.0622	(11, 352)	6368
LH Cont Cing 1	RH Vis 24	-0.0117	0.0617	(179, 273)	83149
LH Vis 30	RH DorsAttn PrCv 3	-0.0117	0.0621	(29, 364)	15965
LH Vis 1	LH SalVentAttn FrOperIns 1	-0.0117	0.0616	(0, 117)	116
LH Vis 18	LH Default PFC 27	-0.0117	0.0614	(17, 232)	9479
LH Vis 15	PUT-DA-lh	-0.0117	0.0623	(14, 540)	8176
LH SomMot 27	THA-VPm-lh	-0.0117	0.0621	(65, 534)	34333
RH SomMot 44	RH Default Par 2	-0.0117	0.0636	(328, 453)	127880
RH SalVentAttn FrOperIns 5	RH Cont PFCl 16	-0.0117	0.063	(378, 438)	137840
LH Default pCunPCC 3	RH Limbic OFC 7	-0.0117	0.0622	(238, 403)	103575
LH DorsAttn FEF 2	RH SalVentAttn FrOperIns 3	-0.0117	0.0615	(106, 376)	53322
RH Default Temp 10	PUT-DA-rh	-0.0117	0.0616	(469, 513)	149654
LH Vis 31	RH SomMot 35	-0.0117	0.0617	(30, 319)	16443
LH DorsAttn Post 13	RH DorsAttn Post 13	-0.0117	0.0626	(98, 346)	49688
LH SomMot 21	LH SalVentAttn FrOperIns 5	-0.0117	0.0615	(59, 121)	30977
LH SalVentAttn Med 6	RH DorsAttn Post 8	-0.0117	0.0635	(133, 341)	64978
RH Limbic TempPole 7	RH Cont Par 4	-0.0117	0.0636	(410, 417)	142891
LH SalVentAttn FrOperIns 6	RH Cont PFCv 1	-0.0117	0.0621	(122, 422)	60384
LH DorsAttn Post 1	RH DorsAttn Post 17	-0.0117	0.0636	(86, 350)	44166
RH SalVentAttn Med 9	RH Default PFCdPFCm 4	-0.0117	0.0633	(392, 477)	140224
LH SomMot 36	RH SalVentAttn Med 13	-0.0117	0.0633	(74, 396)	38542
RH Default Par 1	RH Default PFCdPFCm 9	-0.0117	0.0621	(452, 482)	148059
LH Default pCunPCC 10	RH Limbic TempPole 4	-0.0117	0.063	(245, 407)	105756
RH SomMot 41	RH DorsAttn Post 19	-0.0117	0.0633	(325, 352)	127101
RH Cont PFCmp 3	THA-DAm-lh	-0.0117	0.0632	(451, 537)	148013
LH SomMot 12	RH Default Temp 10	-0.0117	0.0633	(50, 469)	26843
LH SalVentAttn ParOper 2	LH Default Temp 8	-0.0117	0.0625	(112, 192)	55799
LH Vis 22	RH Cont PFCl 11	-0.0117	0.0622	(21, 433)	11814
LH Vis 15	RH Default pCunPCC 8	-0.0117	0.0627	(14, 496)	8132
LH Vis 38	RH DorsAttn Post 5	-0.0117	0.0624	(37, 338)	20095
LH SalVentAttn ParOper 2	RH DorsAttn PrCv 1	-0.0117	0.0615	(112, 362)	55969
LH SalVentAttn FrOperIns 3	LH Default PFC 17	-0.0117	0.0618	(119, 222)	58888
LH Vis 5	LH Cont Par 1	-0.0117	0.0618	(4, 154)	2355
LH Cont OFC 1	LH Default PFC 4	-0.0117	0.0617	(165, 209)	77758
LH Default Par 9	RH DorsAttn Post 17	-0.0117	0.0636	(205, 350)	92599
LH SomMot 39	RH DorsAttn Post 22	-0.0117	0.0629	(77, 355)	39932
LH Default PFC 23	HIP-body-lh	-0.0117	0.0619	(228, 532)	100509
LH SomMot 12	LH Limbic OFC 5	-0.0117	0.0618	(50, 142)	26516
RH SalVentAttn Med 13	RH Limbic TempPole 10	-0.0117	0.062	(396, 413)	140794
pGP-rh	CAU-tail-lh	-0.0117	0.0629	(525, 546)	152795
LH DorsAttn Post 13	RH SalVentAttn TempOccPar 6	-0.0117	0.0625	(98, 370)	49712
LH SomMot 37	LH DorsAttn Post 18	-0.0117	0.0616	(75, 103)	38727
LH DorsAttn FEF 2	CAU-DA-rh	-0.0117	0.0633	(106, 517)	53463
LH Cont Cing 1	LH Default Par 1	-0.0117	0.0636	(179, 197)	83073
LH SomMot 27	LH Cont pCun 3	-0.0117	0.0618	(65, 178)	33977
LH Limbic TempPole 9	RH Cont PFCl 13	-0.0117	0.0627	(152, 435)	72862
LH Vis 9	LH Limbic TempPole 8	-0.0117	0.0632	(8, 151)	4538
LH SomMot 8	LH SalVentAttn Med 10	-0.0117	0.0622	(46, 137)	24493
LH Default PFC 12	RH Limbic OFC 3	-0.0117	0.062	(217, 399)	96746
LH DorsAttn Post 4	RH SalVentAttn TempOccPar 7	-0.0117	0.0633	(89, 371)	45582
RH SalVentAttn FrOperIns 9	RH Limbic TempPole 8	-0.0117	0.063	(382, 411)	138503
RH SalVentAttn FrOperIns 9	RH Cont pCun 2	-0.0117	0.0628	(382, 444)	138536
LH Cont Cing 3	RH SomMot 9	-0.0117	0.0632	(181, 293)	83914
RH SalVentAttn Med 10	RH Cont Par 5	-0.0117	0.0616	(393, 418)	140325
RH Vis 33	RH Default PFCdPFCm 13	-0.0117	0.0636	(282, 486)	116528
LH SomMot 4	RH Cont Cing 2	-0.0117	0.0614	(42, 447)	22769
LH Default pCunPCC 4	RH Vis 35	-0.0117	0.0628	(239, 284)	103770
LH DorsAttn Post 4	RH DorsAttn Post 17	-0.0117	0.0623	(89, 350)	45561
LH Default Par 6	RH SomMot 45	-0.0117	0.0626	(202, 329)	91531
LH Limbic OFC 2	LH Cont Par 7	-0.0117	0.0616	(139, 160)	67296
LH Default pCunPCC 10	RH Default PFCdPFCm 10	-0.0117	0.0618	(245, 483)	105832
RH SomMot 24	RH Default Temp 9	-0.0117	0.0635	(308, 468)	123205
LH Vis 19	RH SomMot 9	-0.0117	0.0617	(18, 293)	10075
LH SomMot 36	LH Default PFC 17	-0.0117	0.0636	(74, 222)	38368
PUT-DP-rh	HIP-head-l-lh	-0.0117	0.0616	(515, 531)	152455
RH Vis 3	RH Cont PFCl 10	-0.0117	0.0625	(252, 432)	107909
RH SomMot 45	RH SalVentAttn Med 10	-0.0117	0.0632	(329, 393)	128044
RH Vis 18	RH DorsAttn Post 11	-0.0117	0.0616	(267, 344)	112216
LH DorsAttn FEF 1	RH Vis 2	-0.0117	0.062	(105, 251)	52750
LH SomMot 37	LH Limbic TempPole 2	-0.0117	0.0615	(75, 145)	38769
RH SalVentAttn FrOperIns 4	NAc-shell-lh	-0.0117	0.0633	(377, 550)	137777
LH Default pCunPCC 2	HIP-head-m2-rh	-0.0117	0.063	(237, 501)	103358
LH Default PFC 29	RH SomMot 46	-0.0117	0.0627	(234, 330)	102236
LH SalVentAttn FrOperIns 10	LH Default pCunPCC 5	-0.0117	0.0627	(126, 240)	61916
LH DorsAttn Post 5	LH DorsAttn Post 14	-0.0117	0.063	(90, 99)	45773
RH SomMot 1	RH SomMot 36	-0.0117	0.0625	(285, 320)	117169
LH SomMot 11	RH DorsAttn Post 5	-0.0117	0.0617	(49, 338)	26209
LH Vis 37	RH DorsAttn FEF 1	-0.0117	0.0626	(36, 358)	19599
LH SomMot 46	PUT-VA-lh	-0.0117	0.0623	(84, 539)	43420
LH Vis 16	NAc-core-rh	-0.0117	0.0623	(15, 524)	8698
LH DorsAttn Post 19	RH Cont PFCl 6	-0.0117	0.063	(104, 428)	52479
RH Default Temp 7	THA-VPm-rh	-0.0117	0.0622	(466, 507)	149393
RH Vis 26	RH Default PFCdPFCm 1	-0.0117	0.0629	(275, 474)	114598
LH Vis 24	mAMY-lh	-0.0117	0.0633	(23, 548)	12990
LH Default PFC 22	RH DorsAttn Post 19	-0.0117	0.0621	(227, 352)	100004
LH Default PFC 22	RH DorsAttn Post 11	-0.0117	0.0628	(227, 344)	99996
LH Vis 16	THA-DP-rh	-0.0117	0.0636	(15, 522)	8696
RH Vis 4	RH DorsAttn Post 23	-0.0117	0.0628	(253, 356)	108133
LH SomMot 46	RH DorsAttn Post 11	-0.0117	0.0618	(84, 344)	43225
LH SalVentAttn FrOperIns 2	RH Default Par 3	-0.0117	0.0636	(118, 454)	58686
LH Default pCunPCC 4	PUT-VP-rh	-0.0117	0.0626	(239, 514)	104000
LH DorsAttn Post 19	RH DorsAttn Post 2	-0.0117	0.0626	(104, 335)	52386
RH SalVentAttn Med 6	RH Cont Cing 2	-0.0117	0.0624	(389, 447)	139708
LH DorsAttn Post 5	RH Vis 30	-0.0117	0.0618	(90, 279)	45953
RH Vis 22	RH Cont PFCl 16	-0.0117	0.063	(271, 438)	113444
LH Default pCunPCC 11	aGP-lh	-0.0117	0.0628	(246, 553)	106209
RH Limbic TempPole 6	RH Default Par 4	-0.0117	0.0618	(409, 455)	142786
LH Vis 18	RH Vis 21	-0.0117	0.062	(17, 270)	9517
LH Vis 37	LH Cont pCun 1	-0.0117	0.0626	(36, 176)	19417
RH DorsAttn PrCv 2	RH Default pCunPCC 5	-0.0117	0.0627	(363, 493)	135165
LH Vis 30	LH Cont PFCl 2	-0.0117	0.062	(29, 167)	15768
RH Vis 18	RH SalVentAttn TempOccPar 3	-0.0117	0.0627	(267, 367)	112239
LH DorsAttn Post 15	THA-VPm-lh	-0.0117	0.0627	(100, 534)	50783
LH SomMot 19	RH Limbic TempPole 5	-0.0117	0.0622	(57, 408)	30275
LH DorsAttn Post 15	RH Default Par 2	-0.0117	0.063	(100, 453)	50702
LH SomMot 25	HIP-tail-lh	-0.0117	0.062	(63, 533)	33355
LH SomMot 23	RH Cont PFCl 10	-0.0117	0.0621	(61, 432)	32273
LH SomMot 41	RH Cont PFCl 13	-0.0117	0.0628	(79, 435)	40961
LH Cont PFCl 9	RH SomMot 36	-0.0117	0.0626	(174, 320)	81316
RH SalVentAttn FrOperIns 8	RH Cont PFCl 5	-0.0117	0.0631	(381, 427)	138348
RH SomMot 39	RH Default pCunPCC 1	-0.0117	0.063	(323, 489)	126781
LH SalVentAttn ParOper 5	RH Limbic OFC 4	-0.0117	0.0626	(115, 400)	57324
LH SomMot 7	LH Cont PFCl 8	-0.0117	0.062	(45, 173)	24022
RH SomMot 49	RH Default Par 5	-0.0117	0.0621	(333, 456)	128993
LH Cont PFCmp 2	RH DorsAttn PrCv 1	-0.0117	0.0634	(183, 362)	84724
LH Default pCunPCC 7	pGP-lh	-0.0117	0.0617	(242, 552)	104974
LH Vis 35	LH Vis 39	-0.0117	0.063	(34, 38)	18244
RH SomMot 2	RH SomMot 22	-0.0117	0.0615	(286, 306)	117422
LH Vis 27	RH SomMot 40	-0.0117	0.0615	(26, 324)	14350
LH Limbic TempPole 5	LH Default Temp 10	-0.0117	0.0628	(148, 194)	71011
LH SalVentAttn FrOperIns 3	CAU-VA-rh	-0.0117	0.0619	(119, 516)	59182
LH SomMot 9	LH SomMot 12	-0.0117	0.0618	(47, 50)	24912
LH Vis 29	RH Default Par 6	-0.0117	0.0615	(28, 457)	15534
LH SalVentAttn FrOperIns 3	RH SomMot 18	-0.0117	0.0623	(119, 302)	58968
LH DorsAttn Post 16	RH SalVentAttn Med 2	-0.0117	0.062	(101, 385)	51086
RH SomMot 11	RH SalVentAttn FrOperIns 9	-0.0117	0.063	(295, 382)	119856
RH SomMot 11	RH SalVentAttn FrOperIns 8	-0.0117	0.063	(295, 381)	119855
LH SomMot 7	LH Default PFC 20	-0.0117	0.0616	(45, 225)	24074
RH DorsAttn Post 3	CAU-DA-lh	-0.0117	0.0622	(336, 544)	129735
RH DorsAttn Post 1	RH Default pCunPCC 4	-0.0117	0.0622	(334, 492)	129248
RH Vis 32	RH SomMot 45	-0.0117	0.0625	(281, 329)	116100
RH SalVentAttn FrOperIns 8	RH Limbic OFC 1	-0.0117	0.0621	(381, 397)	138318
LH DorsAttn Post 18	THA-VAip-rh	-0.0117	0.0635	(103, 502)	52104
LH SomMot 44	RH Cont PFCmp 3	-0.0117	0.0631	(82, 451)	42393
LH SomMot 44	RH Default Par 6	-0.0117	0.0617	(82, 457)	42399
LH SomMot 44	RH SalVentAttn FrOperIns 7	-0.0117	0.0626	(82, 380)	42322
LH Default PFC 5	RH Cont Par 6	-0.0117	0.0615	(210, 419)	94393
RH Default Temp 6	RH Default PFCdPFCm 1	-0.0117	0.0629	(465, 474)	149273
LH Vis 11	LH Limbic TempPole 5	-0.0117	0.0632	(10, 148)	5622
LH SomMot 40	RH Default PFCdPFCm 6	-0.0117	0.0628	(78, 479)	40531
RH DorsAttn Post 8	THA-DP-lh	-0.0117	0.0631	(341, 549)	130810
RH SomMot 2	RH DorsAttn Post 9	-0.0117	0.0631	(286, 342)	117458
LH SomMot 32	RH Cont PFCl 19	-0.0117	0.0635	(70, 441)	36665
RH Cont PFCl 13	RH Default PFCdPFCm 11	-0.0117	0.0621	(435, 484)	146208
LH Vis 32	LH Default Par 8	-0.0117	0.0628	(31, 204)	16850
LH DorsAttn PrCv 1	RH Vis 8	-0.0117	0.0625	(109, 257)	54538
LH Default PFC 30	RH Cont PFCmp 3	-0.0117	0.0633	(235, 451)	102675
LH Default PFC 10	RH Default PFCv 1	-0.0117	0.0626	(215, 470)	96144
LH Default PFC 10	RH Cont PFCl 3	-0.0117	0.0635	(215, 425)	96099
LH Cont PFCmp 3	RH DorsAttn PrCv 1	-0.0117	0.0629	(184, 362)	85093
LH DorsAttn Post 18	RH Vis 4	-0.0118	0.0605	(103, 253)	51855
LH DorsAttn Post 18	LH SalVentAttn Med 4	-0.0118	0.0601	(103, 131)	51733
LH SalVentAttn Med 3	RH Cont Par 6	-0.0118	0.0602	(130, 419)	63793
LH Default PFC 10	RH Cont Par 2	-0.0118	0.0601	(215, 415)	96089
RH SomMot 24	RH Default pCunPCC 2	-0.0118	0.0595	(308, 490)	123227
LH SomMot 4	LH Default PFC 22	-0.0118	0.0599	(42, 227)	22549
LH Vis 11	LH DorsAttn Post 18	-0.0118	0.0608	(10, 103)	5577
LH SalVentAttn Med 4	LH Default PFC 4	-0.0118	0.0606	(131, 209)	64005
LH DorsAttn Post 16	lAMY-lh	-0.0118	0.0613	(101, 547)	51248
LH SomMot 45	RH Vis 14	-0.0118	0.0592	(83, 263)	42675
LH SomMot 45	LH Limbic TempPole 6	-0.0118	0.0599	(83, 149)	42561
LH Cont Par 7	RH Default pCunPCC 8	-0.0118	0.0595	(160, 496)	76095
LH Vis 11	LH SomMot 37	-0.0118	0.0607	(10, 75)	5549
RH DorsAttn Post 19	RH Default Temp 1	-0.0118	0.0596	(352, 460)	132987
LH SalVentAttn Med 9	RH SomMot 10	-0.0118	0.0594	(136, 294)	66185
LH DorsAttn Post 8	LH DorsAttn FEF 4	-0.0118	0.0598	(93, 108)	47165
LH SalVentAttn Med 9	RH Limbic TempPole 3	-0.0118	0.0613	(136, 406)	66297
LH SomMot 5	RH SalVentAttn TempOccPar 2	-0.0118	0.0614	(43, 366)	23198
LH SomMot 36	THA-VPm-lh	-0.0118	0.0604	(74, 534)	38680
LH Vis 27	LH DorsAttn PrCv 2	-0.0118	0.0602	(26, 110)	14136
LH DorsAttn FEF 4	NAc-shell-rh	-0.0118	0.0609	(108, 523)	54360
LH SomMot 24	RH Limbic TempPole 8	-0.0118	0.0594	(62, 411)	32743
LH Cont PFCl 7	THA-VAia-rh	-0.0118	0.0612	(172, 503)	80740
LH Vis 9	RH Default PFCdPFCm 1	-0.0118	0.0613	(8, 474)	4861
LH Vis 18	LH Default Par 3	-0.0118	0.0593	(17, 199)	9446
LH Default Temp 8	RH Cont Par 3	-0.0118	0.0595	(192, 416)	88063
LH SomMot 15	LH SalVentAttn Med 4	-0.0118	0.0597	(53, 131)	28008
LH Vis 33	PUT-VA-rh	-0.0118	0.0607	(32, 512)	17679
RH SomMot 31	RH Default PFCdPFCm 12	-0.0118	0.0605	(315, 485)	124909
RH SalVentAttn TempOccPar 6	THA-VPm-rh	-0.0118	0.0597	(370, 507)	136481
RH DorsAttn Post 8	THA-VAia-lh	-0.0118	0.0609	(341, 530)	130791
LH Vis 31	LH Default Par 1	-0.0118	0.0609	(30, 197)	16321
RH SalVentAttn FrOperIns 8	RH Limbic TempPole 8	-0.0118	0.061	(381, 411)	138332
RH Vis 4	RH Default Par 2	-0.0118	0.0599	(253, 453)	108230
LH Vis 28	HIP-head-l-lh	-0.0118	0.0613	(27, 531)	15083
LH SalVentAttn ParOper 5	RH Cont PFCv 1	-0.0118	0.061	(115, 422)	57346
LH Limbic OFC 5	LH Default Par 5	-0.0118	0.0613	(142, 201)	68573
LH Cont Temp 1	LH Default PFC 19	-0.0118	0.0612	(162, 224)	76606
RH Vis 32	RH Default Temp 4	-0.0118	0.0592	(281, 463)	116234
RH SomMot 4	RH DorsAttn PrCv 2	-0.0118	0.0599	(288, 363)	118010
LH SomMot 41	RH Cont Temp 2	-0.0118	0.0602	(79, 421)	40947
LH SomMot 24	LH SalVentAttn Med 4	-0.0118	0.0612	(62, 131)	32463
LH Vis 4	LH Vis 19	-0.0118	0.0602	(3, 18)	1670
RH Vis 24	RH DorsAttn Post 10	-0.0118	0.0593	(273, 343)	113910
LH Vis 4	RH Cont PFCl 20	-0.0118	0.0603	(3, 442)	2094
RH SomMot 39	THA-DAm-rh	-0.0118	0.0605	(323, 510)	126802
LH Vis 21	LH Vis 22	-0.0118	0.0595	(20, 21)	10870
RH SomMot 10	pGP-lh	-0.0118	0.0593	(294, 552)	119768
LH DorsAttn Post 19	LH Default Temp 3	-0.0118	0.0607	(104, 187)	52238
LH Vis 5	RH Limbic TempPole 4	-0.0118	0.0604	(4, 407)	2608
HIP-head-m1-lh	CAU-DA-lh	-0.0118	0.0597	(527, 544)	152846
LH SomMot 46	RH SomMot 40	-0.0118	0.0602	(84, 324)	43205
LH SomMot 46	RH SomMot 34	-0.0118	0.0614	(84, 318)	43199
RH Vis 23	pGP-lh	-0.0118	0.0603	(272, 552)	113839
LH Vis 21	RH Cont Temp 2	-0.0118	0.0599	(20, 421)	11270
RH DorsAttn PrCv 2	RH Default PFCdPFCm 8	-0.0118	0.0605	(363, 481)	135153
LH Vis 13	RH Vis 5	-0.0118	0.0598	(12, 254)	6811
CAU-body-rh	THA-DAl-lh	-0.0118	0.0606	(518, 538)	152570
RH Cont Cing 3	RH Default Temp 1	-0.0118	0.0607	(448, 460)	147627
RH SomMot 49	RH SalVentAttn TempOccPar 3	-0.0118	0.0603	(333, 367)	128904
LH SomMot 9	RH Default pCunPCC 10	-0.0118	0.0598	(47, 498)	25360
LH SalVentAttn FrOperIns 10	RH SalVentAttn FrOperIns 1	-0.0118	0.0613	(126, 374)	62050
LH DorsAttn Post 5	RH Cont PFCl 2	-0.0118	0.061	(90, 424)	46098
LH Default PFC 16	LH Default PFC 26	-0.0118	0.0605	(221, 231)	97912
LH SalVentAttn FrOperIns 2	RH SomMot 18	-0.0118	0.0599	(118, 302)	58534
LH DorsAttn Post 15	RH Default pCunPCC 1	-0.0118	0.0599	(100, 489)	50738
RH SalVentAttn FrOperIns 8	RH Default pCunPCC 8	-0.0118	0.0602	(381, 496)	138417
LH DorsAttn Post 15	RH SalVentAttn Med 7	-0.0118	0.06	(100, 390)	50639
LH Vis 28	THA-VAs-rh	-0.0118	0.0602	(27, 509)	15061
RH SomMot 21	RH DorsAttn Post 7	-0.0118	0.0613	(305, 340)	122339
LH Vis 37	RH SomMot 27	-0.0118	0.0606	(36, 311)	19552
LH Cont PFCd 1	RH Limbic TempPole 7	-0.0118	0.0612	(163, 410)	77182
LH Vis 13	RH Vis 17	-0.0118	0.0606	(12, 266)	6823
LH Vis 13	RH Vis 15	-0.0118	0.0602	(12, 264)	6821
RH SalVentAttn Med 1	RH Default PFCdPFCm 5	-0.0118	0.0597	(384, 478)	138909
LH SomMot 26	LH Default PFC 26	-0.0118	0.0608	(64, 231)	33542
RH Vis 15	RH SalVentAttn TempOccPar 2	-0.0118	0.0597	(264, 366)	111377
LH SomMot 13	RH Limbic OFC 4	-0.0118	0.0613	(51, 400)	27276
LH SomMot 9	RH Cont PFCl 10	-0.0118	0.0612	(47, 432)	25294
LH Vis 19	RH Vis 19	-0.0118	0.0608	(18, 268)	10050
LH Vis 3	RH Cont Par 2	-0.0118	0.061	(2, 415)	1517
LH Vis 15	LH Cont PFCd 2	-0.0118	0.0598	(14, 164)	7800
LH SomMot 9	LH Default PHC 1	-0.0118	0.0607	(47, 248)	25110
RH SomMot 49	RH Default pCunPCC 2	-0.0118	0.0607	(333, 490)	129027
LH DorsAttn Post 15	RH SomMot 41	-0.0118	0.0613	(100, 325)	50574
LH DorsAttn Post 15	LH Default Temp 6	-0.0118	0.0605	(100, 190)	50439
LH SalVentAttn FrOperIns 8	LH Default PFC 26	-0.0118	0.0609	(124, 231)	61052
LH SomMot 11	RH SomMot 5	-0.0118	0.0613	(49, 289)	26160
RH SalVentAttn Med 10	NAc-core-rh	-0.0118	0.0606	(393, 524)	140431
RH DorsAttn Post 7	lAMY-lh	-0.0118	0.0612	(340, 547)	130596
LH SomMot 30	LH Limbic TempPole 3	-0.0118	0.0606	(68, 146)	35403
HIP-head-m1-lh	THA-VPm-lh	-0.0118	0.0606	(527, 534)	152836
LH DorsAttn Post 11	RH DorsAttn Post 11	-0.0118	0.0598	(96, 344)	48775
LH SomMot 22	RH Vis 14	-0.0118	0.0601	(60, 263)	31612
RH DorsAttn Post 1	RH Cont Temp 1	-0.0118	0.0602	(334, 420)	129176
LH Default PFC 16	RH Default Temp 5	-0.0118	0.0601	(221, 464)	98145
LH Default PFC 16	RH Cont Temp 1	-0.0118	0.0611	(221, 420)	98101
LH Vis 30	LH Cont pCun 2	-0.0118	0.0604	(29, 177)	15778
LH DorsAttn Post 11	LH SalVentAttn FrOperIns 2	-0.0118	0.0606	(96, 118)	48549
RH SalVentAttn FrOperIns 4	mAMY-rh	-0.0118	0.0611	(377, 521)	137748
LH SomMot 15	HIP-head-l-rh	-0.0118	0.0603	(53, 504)	28381
LH DorsAttn Post 10	RH Vis 25	-0.0118	0.0612	(95, 274)	48248
LH SomMot 22	mAMY-lh	-0.0118	0.0601	(60, 548)	31897
RH SomMot 44	RH Cont Temp 1	-0.0118	0.0597	(328, 420)	127847
LH Vis 28	LH Vis 32	-0.0118	0.061	(27, 31)	14583
LH SalVentAttn FrOperIns 5	RH Vis 22	-0.0118	0.061	(121, 271)	59802
LH SalVentAttn FrOperIns 4	LH Cont PFCl 7	-0.0118	0.0612	(120, 172)	59271
LH Limbic TempPole 4	RH Vis 20	-0.0118	0.0594	(147, 269)	70681
LH Default PFC 29	RH SomMot 18	-0.0118	0.0606	(234, 302)	102208
LH Vis 9	LH Default Par 6	-0.0118	0.0603	(8, 202)	4589
LH Default PHC 2	RH SomMot 16	-0.0118	0.0594	(249, 300)	106871
LH Default PHC 2	RH SomMot 32	-0.0118	0.061	(249, 316)	106887
RH Vis 27	CAU-body-lh	-0.0118	0.0608	(276, 545)	114946
LH SomMot 33	RH Vis 18	-0.0118	0.0607	(71, 267)	36973
LH Vis 31	RH SomMot 13	-0.0118	0.0595	(30, 297)	16421
RH Vis 28	RH Default pCunPCC 3	-0.0118	0.0604	(277, 491)	115168
THA-VAia-rh	pGP-rh	-0.0118	0.0612	(503, 525)	151927
LH DorsAttn Post 14	RH Cont PFCl 6	-0.0118	0.0601	(99, 428)	50224
LH SalVentAttn ParOper 4	LH Default Par 1	-0.0118	0.0599	(114, 197)	56683
RH Vis 2	PUT-DA-lh	-0.0118	0.0601	(251, 540)	107716
RH Vis 3	RH SomMot 10	-0.0118	0.0602	(252, 294)	107771
LH SomMot 38	LH Default PFC 5	-0.0118	0.0596	(76, 210)	39311
LH SomMot 16	LH Default Temp 5	-0.0118	0.0603	(54, 189)	28565
LH SalVentAttn Med 7	LH Default Temp 12	-0.0118	0.0603	(134, 196)	65252
LH SalVentAttn FrOperIns 9	RH Cont PFCl 3	-0.0118	0.0595	(125, 425)	61674
RH DorsAttn Post 1	RH SalVentAttn TempOccPar 8	-0.0118	0.0603	(334, 372)	129128
RH DorsAttn Post 1	RH SalVentAttn TempOccPar 6	-0.0118	0.0601	(334, 370)	129126
LH SomMot 13	LH SomMot 23	-0.0118	0.0607	(51, 61)	26937
LH Limbic TempPole 1	RH Cont PFCl 16	-0.0118	0.0608	(144, 438)	69629
LH DorsAttn FEF 3	LH Cont OFC 1	-0.0118	0.0602	(107, 165)	53557
LH Vis 5	HIP-head-m2-rh	-0.0118	0.0605	(4, 501)	2702
LH DorsAttn Post 14	LH SalVentAttn Med 8	-0.0118	0.0596	(99, 135)	49931
RH SalVentAttn Med 13	RH Default pCunPCC 3	-0.0118	0.0609	(396, 491)	140872
RH SomMot 40	RH SalVentAttn TempOccPar 5	-0.0118	0.0604	(324, 369)	126890
LH SomMot 39	RH DorsAttn Post 23	-0.0118	0.0611	(77, 356)	39933
LH SomMot 6	RH Default PFCdPFCm 7	-0.0118	0.0597	(44, 480)	23821
LH SomMot 21	LH DorsAttn Post 10	-0.0118	0.0594	(59, 95)	30951
RH Default Temp 9	RH Default pCunPCC 5	-0.0118	0.0603	(468, 493)	149550
LH SalVentAttn ParOper 2	RH Default PFCdPFCm 3	-0.0118	0.0593	(112, 476)	56083
LH SalVentAttn ParOper 2	RH Limbic TempPole 9	-0.0118	0.0597	(112, 412)	56019
LH Cont PFCl 1	RH Cont PFCmp 2	-0.0118	0.0592	(166, 450)	78386
LH Vis 10	RH Vis 30	-0.0118	0.0604	(9, 279)	5210
LH Cont Cing 1	RH SomMot 24	-0.0118	0.0605	(179, 308)	83184
RH SalVentAttn TempOccPar 4	RH Limbic OFC 3	-0.0118	0.0609	(368, 399)	136006
RH Vis 19	RH Limbic TempPole 10	-0.0118	0.0603	(268, 413)	112570
LH Vis 15	THA-DAm-lh	-0.0118	0.0609	(14, 537)	8173
LH Vis 22	RH SomMot 43	-0.0118	0.0594	(21, 327)	11708
LH DorsAttn Post 1	RH Limbic TempPole 8	-0.0118	0.0612	(86, 411)	44227
LH Default PFC 24	RH Default PFCdPFCm 4	-0.0118	0.0607	(229, 477)	100778
LH Cont OFC 1	RH SomMot 32	-0.0118	0.0601	(165, 316)	77865
pGP-rh	PUT-DP-lh	-0.0118	0.0614	(525, 542)	152791
LH Vis 19	LH Default pCunPCC 5	-0.0118	0.0603	(18, 240)	10022
LH SalVentAttn ParOper 3	LH Default PFC 23	-0.0118	0.0612	(113, 228)	56275
LH SomMot 12	RH Vis 16	-0.0118	0.0593	(50, 265)	26639
LH Cont PFCl 1	RH SomMot 30	-0.0118	0.0603	(166, 314)	78250
LH DorsAttn Post 2	LH DorsAttn Post 11	-0.0118	0.0595	(87, 96)	44378
LH Vis 31	RH DorsAttn Post 11	-0.0118	0.0611	(30, 344)	16468
LH Cont Par 2	RH Cont PFCl 5	-0.0118	0.061	(155, 427)	74051
LH Default pCunPCC 10	RH SomMot 39	-0.0118	0.0605	(245, 323)	105672
LH Vis 3	RH SomMot 23	-0.0118	0.0603	(2, 307)	1409
LH DorsAttn Post 2	RH SalVentAttn Med 5	-0.0118	0.0598	(87, 388)	44670
RH SalVentAttn TempOccPar 3	RH Cont PFCl 14	-0.0118	0.0597	(367, 436)	135858
LH SomMot 31	RH DorsAttn PrCv 1	-0.0118	0.0607	(69, 362)	36103
LH Vis 6	PUT-VA-lh	-0.0118	0.06	(5, 539)	3288
LH SomMot 43	RH Cont PFCl 20	-0.0118	0.0605	(81, 442)	41913
RH SomMot 46	RH Default Par 8	-0.0118	0.0612	(330, 459)	128333
LH SomMot 31	RH SomMot 9	-0.0118	0.0604	(69, 293)	36034
LH Vis 17	RH Vis 3	-0.0118	0.0613	(16, 252)	8963
RH DorsAttn FEF 2	THA-DAl-rh	-0.0118	0.0607	(359, 511)	134417
LH SalVentAttn FrOperIns 1	LH Cont PFCl 1	-0.0118	0.0612	(117, 166)	57963
RH Cont PFCl 3	RH Default PFCdPFCm 6	-0.0118	0.0597	(425, 479)	144978
LH Vis 17	RH DorsAttn Post 6	-0.0118	0.0614	(16, 339)	9050
LH SomMot 31	RH Default PFCdPFCm 2	-0.0118	0.0599	(69, 475)	36216
LH Default pCunPCC 5	aGP-rh	-0.0118	0.0613	(240, 526)	104325
RH SomMot 12	PUT-VA-lh	-0.0118	0.0605	(296, 539)	120270
RH SalVentAttn Med 12	HIP-head-m2-lh	-0.0118	0.0611	(395, 528)	140752
LH SomMot 43	LH Default Temp 11	-0.0118	0.0605	(81, 195)	41666
LH SomMot 10	LH Default PFC 15	-0.0118	0.0606	(48, 220)	25587
LH Limbic OFC 6	RH Default Temp 3	-0.0118	0.0608	(143, 462)	69244
LH SomMot 8	LH Default PFC 16	-0.0119	0.0578	(46, 221)	24577
LH SomMot 34	RH SomMot 30	-0.0119	0.0575	(72, 314)	37501
LH Cont PFCmp 3	RH SalVentAttn TempOccPar 4	-0.0119	0.0589	(184, 368)	85099
LH Vis 36	RH SomMot 45	-0.0119	0.059	(35, 329)	19053
LH SomMot 32	LH DorsAttn Post 16	-0.0119	0.0572	(70, 101)	36325
RH DorsAttn PrCv 1	THA-VAip-rh	-0.0119	0.0585	(362, 502)	134984
LH SomMot 1	LH SomMot 38	-0.0119	0.059	(39, 76)	20862
LH Vis 17	RH DorsAttn Post 23	-0.0119	0.0588	(16, 356)	9067
LH SomMot 44	LH SalVentAttn Med 10	-0.0119	0.0585	(82, 137)	42079
RH SomMot 27	CAU-DA-rh	-0.0119	0.0582	(311, 517)	123983
LH SomMot 44	RH SomMot 3	-0.0119	0.0586	(82, 287)	42229
LH Vis 2	RH SalVentAttn PFCl 1	-0.0119	0.0588	(1, 383)	934
LH SomMot 32	LH SalVentAttn Med 3	-0.0119	0.0589	(70, 130)	36354
RH DorsAttn PrCv 3	RH Default pCunPCC 3	-0.0119	0.0572	(364, 491)	135352
RH SomMot 21	RH Default PFCdPFCm 11	-0.0119	0.0574	(305, 484)	122483
LH Default Par 7	RH SalVentAttn FrOperIns 5	-0.0119	0.0575	(203, 378)	91930
LH Default Par 7	RH SalVentAttn Med 9	-0.0119	0.0577	(203, 392)	91944
LH SomMot 38	LH Limbic TempPole 4	-0.0119	0.0588	(76, 147)	39248
RH Limbic TempPole 8	RH Default Temp 9	-0.0119	0.0575	(411, 468)	143084
RH SomMot 33	RH Cont Cing 2	-0.0119	0.0587	(317, 447)	125344
LH Vis 20	RH Default Temp 3	-0.0119	0.058	(19, 462)	10778
LH SomMot 21	LH SalVentAttn ParOper 2	-0.0119	0.0578	(59, 112)	30968
LH Vis 3	LH Default pCunPCC 12	-0.0119	0.0585	(2, 247)	1349
RH SalVentAttn Med 8	THA-VPl-lh	-0.0119	0.0588	(391, 535)	140121
RH SalVentAttn Med 8	mAMY-rh	-0.0119	0.0592	(391, 521)	140107
RH Default PFCdPFCm 10	HIP-head-m1-lh	-0.0119	0.0582	(483, 527)	150739
LH SalVentAttn FrOperIns 9	LH Cont Cing 2	-0.0119	0.0576	(125, 180)	61429
RH SomMot 44	THA-VAia-lh	-0.0119	0.0589	(328, 530)	127957
LH Default PFC 17	RH Vis 33	-0.0119	0.0588	(222, 282)	98294
RH Vis 19	RH Default pCunPCC 4	-0.0119	0.0575	(268, 492)	112649
LH Cont OFC 1	THA-VAip-rh	-0.0119	0.0584	(165, 502)	78051
RH Vis 18	RH Default PFCdPFCm 12	-0.0119	0.0579	(267, 485)	112357
LH SomMot 40	LH Default PFC 30	-0.0119	0.0585	(78, 235)	40287
RH Default Par 1	RH Default PFCdPFCm 11	-0.0119	0.0573	(452, 484)	148061
LH Vis 15	PUT-VP-lh	-0.0119	0.0575	(14, 541)	8177
RH Limbic TempPole 8	HIP-tail-lh	-0.0119	0.0577	(411, 533)	143149
RH Default Par 1	HIP-body-lh	-0.0119	0.0583	(452, 532)	148109
LH SalVentAttn Med 6	HIP-head-m1-rh	-0.0119	0.0585	(133, 500)	65137
LH Vis 26	RH Vis 27	-0.0119	0.0586	(25, 276)	13775
RH Limbic OFC 4	RH Cont PFCl 2	-0.0119	0.0572	(400, 424)	141423
RH SomMot 8	THA-VAs-rh	-0.0119	0.0577	(292, 509)	119206
LH DorsAttn Post 13	RH Default Par 3	-0.0119	0.0586	(98, 454)	49796
LH Cont Par 4	LH Cont pCun 2	-0.0119	0.0577	(157, 177)	74594
LH Default PFC 23	RH Cont PFCl 14	-0.0119	0.0577	(228, 436)	100413
LH SomMot 29	RH Vis 4	-0.0119	0.0572	(67, 253)	35025
LH SomMot 20	RH Cont pCun 3	-0.0119	0.0582	(58, 445)	30807
LH Vis 11	THA-VAs-rh	-0.0119	0.0574	(10, 509)	5983
RH Cont PFCmp 1	NAc-core-rh	-0.0119	0.0586	(449, 524)	147795
RH SomMot 6	RH SomMot 40	-0.0119	0.0577	(290, 324)	118498
LH SalVentAttn FrOperIns 5	THA-DAl-rh	-0.0119	0.0592	(121, 511)	60042
LH Default PFC 8	RH SalVentAttn FrOperIns 9	-0.0119	0.058	(213, 382)	95379
LH Cont Cing 1	RH Vis 8	-0.0119	0.0591	(179, 257)	83133
NAc-shell-rh	THA-DAm-lh	-0.0119	0.0578	(523, 537)	152729
PUT-DP-rh	HIP-body-lh	-0.0119	0.0578	(515, 532)	152456
RH SomMot 41	RH SalVentAttn FrOperIns 2	-0.0119	0.0575	(325, 375)	127124
LH DorsAttn FEF 1	RH SomMot 46	-0.0119	0.058	(105, 330)	52829
LH DorsAttn FEF 1	RH DorsAttn PrCv 2	-0.0119	0.059	(105, 363)	52862
RH SomMot 34	RH SomMot 40	-0.0119	0.0589	(318, 324)	125456
LH SomMot 47	RH SalVentAttn FrOperIns 3	-0.0119	0.0586	(85, 376)	43725
RH Vis 3	RH SomMot 17	-0.0119	0.058	(252, 301)	107778
RH Vis 2	CAU-DA-lh	-0.0119	0.0589	(251, 544)	107720
LH SomMot 47	PUT-VA-lh	-0.0119	0.0591	(85, 539)	43888
LH SomMot 12	LH SomMot 28	-0.0119	0.0588	(50, 66)	26440
LH Cont Par 1	RH DorsAttn FEF 3	-0.0119	0.0575	(154, 360)	73586
LH DorsAttn Post 14	RH Vis 18	-0.0119	0.0589	(99, 267)	50063
CAU-tail-rh	THA-VPm-lh	-0.0119	0.0589	(519, 534)	152600
LH SomMot 17	LH SomMot 37	-0.0119	0.0592	(55, 75)	28949
LH SomMot 3	LH Default Par 8	-0.0119	0.0572	(41, 204)	22015
RH SalVentAttn FrOperIns 9	RH SalVentAttn Med 10	-0.0119	0.0587	(382, 393)	138485
LH SomMot 29	PUT-VP-lh	-0.0119	0.0583	(67, 541)	35313
LH SomMot 32	LH Default PFC 24	-0.0119	0.0589	(70, 229)	36453
RH DorsAttn PrCv 1	RH Default Temp 1	-0.0119	0.0587	(362, 460)	134942
LH Vis 6	RH Default PFCdPFCm 15	-0.0119	0.0589	(5, 488)	3237
LH DorsAttn Post 15	LH Limbic OFC 2	-0.0119	0.0571	(100, 139)	50388
LH Vis 10	CAU-VA-rh	-0.0119	0.0588	(9, 516)	5447
LH SomMot 17	RH Vis 14	-0.0119	0.0588	(55, 263)	29137
LH Default Temp 1	RH Vis 2	-0.0119	0.0584	(185, 251)	85350
LH DorsAttn Post 4	LH Limbic OFC 3	-0.0119	0.0575	(89, 140)	45351
RH SomMot 1	RH SomMot 24	-0.0119	0.0576	(285, 308)	117157
LH SalVentAttn ParOper 1	RH Default Temp 3	-0.0119	0.0583	(111, 462)	55628
LH SalVentAttn ParOper 2	LH Limbic TempPole 1	-0.0119	0.0579	(112, 144)	55751
LH SalVentAttn FrOperIns 9	RH Default PFCdPFCm 5	-0.0119	0.0592	(125, 478)	61727
LH SalVentAttn FrOperIns 9	RH Default Par 4	-0.0119	0.058	(125, 455)	61704
RH SomMot 5	THA-VAs-rh	-0.0119	0.0583	(289, 509)	118420
LH Default pCunPCC 11	RH SomMot 23	-0.0119	0.0571	(246, 307)	105963
LH Vis 13	LH Cont Par 7	-0.0119	0.0586	(12, 160)	6717
LH SomMot 22	RH DorsAttn Post 11	-0.0119	0.0587	(60, 344)	31693
LH Limbic TempPole 8	RH DorsAttn Post 17	-0.0119	0.0573	(151, 350)	72376
LH Vis 13	LH DorsAttn FEF 2	-0.0119	0.0591	(12, 106)	6663
RH Vis 30	RH Default PFCdPFCm 7	-0.0119	0.0576	(279, 480)	115706
RH Default pCunPCC 11	PUT-VA-lh	-0.0119	0.0586	(499, 539)	151735
LH Vis 8	RH Cont PFCl 13	-0.0119	0.0583	(7, 435)	4277
LH DorsAttn Post 15	LH Default Par 7	-0.0119	0.058	(100, 203)	50452
LH SomMot 3	RH Vis 32	-0.0119	0.0574	(41, 281)	22092
LH Default PFC 8	RH Vis 24	-0.0119	0.0573	(213, 273)	95270
RH SomMot 1	RH Cont PFCl 12	-0.0119	0.0577	(285, 434)	117283
LH DorsAttn Post 5	RH SomMot 9	-0.0119	0.0575	(90, 293)	45967
LH Vis 8	LH DorsAttn Post 16	-0.0119	0.0575	(7, 101)	3943
LH DorsAttn PrCv 2	RH Default pCunPCC 4	-0.0119	0.0585	(110, 492)	55216
RH Limbic TempPole 9	PUT-DP-lh	-0.0119	0.0572	(412, 542)	143299
LH Vis 32	RH Default PFCdPFCm 13	-0.0119	0.0581	(31, 486)	17132
LH Cont PFCd 1	RH SalVentAttn Med 8	-0.0119	0.0585	(163, 391)	77163
LH Limbic TempPole 10	LH Default PHC 2	-0.0119	0.059	(153, 249)	73076
LH Cont PFCd 1	RH Default Par 5	-0.0119	0.058	(163, 456)	77228
LH Default PFC 22	RH DorsAttn Post 4	-0.0119	0.0587	(227, 337)	99989
LH Default PFC 2	RH DorsAttn Post 6	-0.0119	0.0584	(207, 339)	93281
LH SomMot 19	RH Cont Cing 2	-0.0119	0.058	(57, 447)	30314
RH DorsAttn Post 18	RH Cont Par 6	-0.0119	0.0585	(351, 419)	132745
LH Cont Par 3	RH SomMot 40	-0.0119	0.0575	(156, 324)	74345
LH SomMot 25	CAU-VA-rh	-0.0119	0.0571	(63, 516)	33338
RH Cont Temp 2	THA-DAl-rh	-0.0119	0.0588	(421, 511)	144492
LH Vis 7	LH Cont Cing 2	-0.0119	0.0586	(6, 180)	3476
LH DorsAttn Post 9	RH DorsAttn Post 23	-0.0119	0.0573	(94, 356)	47872
LH Default pCunPCC 2	LH Default pCunPCC 6	-0.0119	0.0576	(237, 241)	103098
RH SomMot 4	RH Default Temp 8	-0.0119	0.0586	(288, 467)	118114
LH Default pCunPCC 11	RH Cont PFCl 6	-0.0119	0.0575	(246, 428)	106084
THA-DP-rh	HIP-head-m1-lh	-0.0119	0.0575	(522, 527)	152689
LH SomMot 30	RH SalVentAttn TempOccPar 7	-0.0119	0.0586	(68, 371)	35628
LH Cont PFCd 1	RH DorsAttn Post 4	-0.0119	0.0588	(163, 337)	77109
LH Default Temp 1	LH Default Temp 2	-0.0119	0.0588	(185, 186)	85285
RH SalVentAttn FrOperIns 6	THA-VAs-rh	-0.0119	0.0571	(379, 509)	138085
LH SomMot 7	RH Default Par 5	-0.0119	0.0578	(45, 456)	24305
RH DorsAttn Post 1	aGP-rh	-0.0119	0.0579	(334, 526)	129282
RH Limbic TempPole 3	RH Default PFCdPFCm 6	-0.0119	0.059	(406, 479)	142375
NAc-shell-rh	HIP-head-l-lh	-0.0119	0.0588	(523, 531)	152723
LH Vis 14	CAU-DA-rh	-0.0119	0.0575	(13, 517)	7614
LH Vis 13	RH Default PFCdPFCm 7	-0.0119	0.0575	(12, 480)	7037
RH Limbic OFC 5	RH Default PFCdPFCm 10	-0.0119	0.0584	(401, 483)	141634
LH Vis 10	LH DorsAttn Post 16	-0.0119	0.0575	(9, 101)	5032
RH DorsAttn Post 22	RH SalVentAttn FrOperIns 6	-0.0119	0.0577	(355, 379)	133503
RH SomMot 4	RH DorsAttn Post 9	-0.0119	0.0574	(288, 342)	117989
LH Cont Par 3	RH Vis 32	-0.0119	0.058	(156, 281)	74302
RH SomMot 39	PUT-VA-rh	-0.0119	0.0575	(323, 512)	126804
LH Cont Par 8	RH SomMot 18	-0.0119	0.0582	(161, 302)	76293
LH SomMot 30	RH SalVentAttn PFCl 1	-0.0119	0.0584	(68, 383)	35640
LH SomMot 30	RH SalVentAttn Med 13	-0.0119	0.0576	(68, 396)	35653
LH Default PFC 21	RH Default PFCdPFCm 14	-0.0119	0.0576	(226, 487)	99813
LH Cont PFCmp 2	RH Cont Par 6	-0.0119	0.0591	(183, 419)	84781
LH Cont PFCmp 2	RH Cont PFCl 3	-0.0119	0.0575	(183, 425)	84787
LH Cont PFCmp 3	HIP-head-m2-rh	-0.0119	0.0571	(184, 501)	85232
LH Default PHC 1	RH SomMot 44	-0.0119	0.0577	(248, 328)	106595
RH Vis 16	RH SalVentAttn TempOccPar 5	-0.0119	0.0586	(265, 369)	111668
LH Default PFC 30	RH DorsAttn Post 1	-0.0119	0.0576	(235, 334)	102558
LH Limbic TempPole 9	LH Cont PFCmp 2	-0.0119	0.0573	(152, 183)	72610
LH DorsAttn Post 8	RH Vis 30	-0.0119	0.0575	(93, 279)	47336
PUT-VA-rh	THA-DAl-lh	-0.0119	0.0583	(512, 538)	152345
LH SomMot 15	LH SalVentAttn FrOperIns 3	-0.0119	0.0587	(53, 119)	27996
RH SomMot 32	RH Limbic TempPole 8	-0.0119	0.0573	(316, 411)	125072
LH Default pCunPCC 1	RH Vis 34	-0.0119	0.0574	(236, 283)	102824
LH Default PFC 9	LH Default pCunPCC 8	-0.0119	0.0592	(214, 243)	95579
RH Cont PFCl 6	PUT-DP-rh	-0.0119	0.0582	(428, 515)	145392
RH SomMot 31	mAMY-lh	-0.0119	0.0585	(315, 548)	124972
RH SomMot 16	THA-VAs-rh	-0.0119	0.0577	(300, 509)	121258
LH SalVentAttn PFCl 1	RH Cont Par 3	-0.0119	0.0573	(127, 416)	62518
LH SomMot 41	RH Default Temp 5	-0.0119	0.0578	(79, 464)	40990
LH Cont PFCmp 3	HIP-body-rh	-0.0119	0.0575	(184, 505)	85236
LH SomMot 31	LH DorsAttn Post 14	-0.0119	0.0573	(69, 99)	35840
LH Vis 19	RH DorsAttn Post 8	-0.0119	0.059	(18, 341)	10123
LH SomMot 39	LH Default PFC 25	-0.0119	0.0588	(77, 230)	39807
RH SomMot 46	RH DorsAttn PrCv 3	-0.0119	0.0584	(330, 364)	128238
RH Vis 6	THA-VAia-rh	-0.0119	0.0582	(255, 503)	108877
RH Limbic TempPole 4	RH Default PFCv 2	-0.0119	0.0579	(407, 471)	142513
LH SomMot 35	LH Default PFC 7	-0.0119	0.0576	(73, 212)	37879
LH Cont PFCmp 3	RH DorsAttn Post 21	-0.0119	0.0588	(184, 354)	85085
RH DorsAttn PrCv 1	RH Default PFCv 4	-0.0119	0.0583	(362, 473)	134955
LH SomMot 43	RH SomMot 14	-0.0119	0.059	(81, 298)	41769
LH Vis 7	RH Vis 9	-0.0119	0.0592	(6, 258)	3554
LH Cont Par 2	LH Default PFC 10	-0.0119	0.0582	(155, 215)	73839
mAMY-lh	NAc-shell-lh	-0.0119	0.0575	(548, 550)	153167
LH Vis 17	RH DorsAttn Post 7	-0.012	0.0562	(16, 340)	9051
RH SomMot 31	RH SomMot 42	-0.012	0.0557	(315, 326)	124750
LH Default PFC 29	RH SomMot 9	-0.012	0.0567	(234, 293)	102199
RH SomMot 36	HIP-body-lh	-0.012	0.0559	(320, 532)	126131
LH Vis 11	LH Default PFC 16	-0.012	0.0568	(10, 221)	5695
RH SomMot 13	RH DorsAttn Post 15	-0.012	0.0562	(297, 348)	120335
LH Vis 2	RH Cont Cing 1	-0.012	0.0571	(1, 446)	997
LH SomMot 26	THA-VPl-lh	-0.012	0.0564	(64, 535)	33846
RH SalVentAttn Med 7	THA-VAia-lh	-0.012	0.0556	(390, 530)	139954
RH SalVentAttn TempOccPar 4	RH Limbic TempPole 2	-0.012	0.0569	(368, 405)	136012
RH DorsAttn Post 1	RH SalVentAttn TempOccPar 5	-0.012	0.0563	(334, 369)	129125
RH Cont Par 3	lAMY-lh	-0.012	0.0556	(416, 547)	143858
RH Cont Par 3	RH Default PFCv 2	-0.012	0.0566	(416, 471)	143782
RH SomMot 17	RH Default PFCv 4	-0.012	0.056	(301, 473)	121474
LH Default PFC 29	RH SalVentAttn Med 6	-0.012	0.0557	(234, 389)	102295
LH Default Par 5	RH SomMot 33	-0.012	0.0557	(201, 317)	91168
LH Cont PFCl 6	RH Vis 11	-0.012	0.0552	(171, 260)	80116
NAc-shell-rh	CAU-DA-lh	-0.012	0.0556	(523, 544)	152736
RH SalVentAttn Med 6	RH Default Par 6	-0.012	0.0554	(389, 457)	139718
RH SalVentAttn Med 6	HIP-head-m1-rh	-0.012	0.057	(389, 500)	139761
LH SomMot 7	RH Vis 12	-0.012	0.0554	(45, 261)	24110
LH SomMot 7	RH Vis 11	-0.012	0.0559	(45, 260)	24109
LH SomMot 26	LH Cont PFCl 9	-0.012	0.0571	(64, 174)	33485
LH SomMot 26	LH Default PFC 2	-0.012	0.0562	(64, 207)	33518
RH SomMot 44	RH DorsAttn Post 14	-0.012	0.057	(328, 347)	127774
LH DorsAttn Post 5	RH SomMot 23	-0.012	0.0555	(90, 307)	45981
LH DorsAttn Post 3	LH SalVentAttn FrOperIns 10	-0.012	0.0566	(88, 126)	44873
LH SomMot 39	THA-VAia-lh	-0.012	0.0552	(77, 530)	40107
LH Default PFC 29	THA-VAip-lh	-0.012	0.0559	(234, 529)	102435
RH DorsAttn PrCv 2	RH SalVentAttn PFCl 1	-0.012	0.0566	(363, 383)	135055
LH DorsAttn Post 5	CAU-DA-lh	-0.012	0.0566	(90, 544)	46218
LH Vis 15	LH SomMot 24	-0.012	0.0557	(14, 62)	7698
LH Default Par 7	RH DorsAttn PrCv 1	-0.012	0.0553	(203, 362)	91914
LH DorsAttn Post 2	RH Limbic TempPole 8	-0.012	0.0557	(87, 411)	44693
RH DorsAttn Post 1	THA-DP-rh	-0.012	0.0565	(334, 522)	129278
RH SomMot 17	RH DorsAttn PrCv 1	-0.012	0.0564	(301, 362)	121363
LH DorsAttn PrCv 2	RH SomMot 19	-0.012	0.056	(110, 303)	55027
RH Default Temp 6	RH Default PFCdPFCm 13	-0.012	0.0552	(465, 486)	149285
RH SomMot 17	RH SomMot 41	-0.012	0.0561	(301, 325)	121326
LH Vis 39	RH Cont Cing 1	-0.012	0.0566	(38, 446)	20718
LH Default PHC 1	RH DorsAttn Post 11	-0.012	0.0562	(248, 344)	106611
LH Vis 4	LH SomMot 6	-0.012	0.0567	(3, 44)	1696
LH SalVentAttn Med 10	RH Cont PFCv 1	-0.012	0.056	(137, 422)	66729
RH DorsAttn Post 8	CAU-body-rh	-0.012	0.0554	(341, 518)	130779
RH Cont PFCl 1	RH Default pCunPCC 11	-0.012	0.0562	(423, 499)	144741
LH Vis 38	LH Default Temp 4	-0.012	0.0559	(37, 188)	19945
RH SalVentAttn Med 8	RH Default PFCdPFCm 11	-0.012	0.0567	(391, 484)	140070
HIP-tail-rh	PUT-DP-lh	-0.012	0.0557	(506, 542)	152088
LH Vis 32	RH Vis 28	-0.012	0.0552	(31, 277)	16923
RH SomMot 31	THA-VAip-lh	-0.012	0.0555	(315, 529)	124953
LH Vis 39	RH Default PFCdPFCm 4	-0.012	0.057	(38, 477)	20749
LH Vis 32	RH Vis 5	-0.012	0.0551	(31, 254)	16900
RH Cont PFCl 7	PUT-DP-rh	-0.012	0.0571	(429, 515)	145516
LH Default pCunPCC 12	CAU-DA-lh	-0.012	0.0554	(247, 544)	106506
RH DorsAttn PrCv 3	pGP-lh	-0.012	0.0558	(364, 552)	135413
LH SalVentAttn FrOperIns 7	LH Limbic TempPole 6	-0.012	0.0567	(123, 149)	60541
LH SalVentAttn FrOperIns 1	LH Default Temp 6	-0.012	0.0563	(117, 190)	57987
LH SomMot 25	LH Cont PFCl 8	-0.012	0.0569	(63, 173)	32995
LH Cont PFCl 1	RH SomMot 38	-0.012	0.0551	(166, 322)	78258
LH Cont PFCl 7	NAc-shell-rh	-0.012	0.0561	(172, 523)	80760
LH Limbic TempPole 1	PUT-DP-lh	-0.012	0.056	(144, 542)	69733
LH DorsAttn PrCv 1	RH DorsAttn Post 15	-0.012	0.0553	(109, 348)	54629
LH SomMot 14	HIP-tail-rh	-0.012	0.0561	(52, 506)	27883
LH Vis 6	LH Cont Par 5	-0.012	0.0559	(5, 158)	2907
RH SomMot 3	RH Default Temp 9	-0.012	0.0552	(287, 468)	117850
LH Vis 23	RH Cont PFCmp 3	-0.012	0.0559	(22, 451)	12363
LH Vis 14	LH DorsAttn Post 11	-0.012	0.0556	(13, 96)	7193
LH SalVentAttn FrOperIns 2	RH SomMot 22	-0.012	0.0558	(118, 306)	58538
RH SomMot 39	HIP-tail-rh	-0.012	0.0551	(323, 506)	126798
LH DorsAttn Post 16	LH Cont Par 5	-0.012	0.0556	(101, 158)	50859
LH Vis 38	LH SalVentAttn TempOcc 1	-0.012	0.0562	(37, 116)	19873
RH SalVentAttn TempOccPar 2	NAc-shell-rh	-0.012	0.0551	(366, 523)	135759
LH SalVentAttn FrOperIns 1	RH Cont PFCl 9	-0.012	0.0569	(117, 431)	58228
LH SalVentAttn FrOperIns 6	RH Cont PFCl 17	-0.012	0.0561	(122, 439)	60401
LH Vis 29	RH Vis 18	-0.012	0.057	(28, 267)	15344
LH DorsAttn FEF 4	RH Cont PFCv 1	-0.012	0.0557	(108, 422)	54259
LH SalVentAttn Med 9	RH Vis 22	-0.012	0.056	(136, 271)	66162
LH Vis 23	RH Default PFCdPFCm 8	-0.012	0.0566	(22, 481)	12393
LH Vis 8	RH Default pCunPCC 3	-0.012	0.0553	(7, 491)	4333
LH Vis 4	RH Default PFCdPFCm 5	-0.012	0.0567	(3, 478)	2130
LH Cont PFCl 9	LH Default pCunPCC 7	-0.012	0.0561	(174, 242)	81238
LH Default Temp 8	LH Default PFC 19	-0.012	0.056	(192, 224)	87871
LH Vis 10	LH SomMot 45	-0.012	0.057	(9, 83)	5014
RH SalVentAttn FrOperIns 8	RH Default pCunPCC 1	-0.012	0.0562	(381, 489)	138410
LH Limbic TempPole 4	RH Default Par 5	-0.012	0.0562	(147, 456)	70868
RH SalVentAttn FrOperIns 8	THA-DAl-rh	-0.012	0.0562	(381, 511)	138432
LH SalVentAttn Med 8	RH Limbic OFC 5	-0.012	0.0555	(135, 401)	65875
RH SomMot 32	RH Default Temp 4	-0.012	0.0553	(316, 463)	125124
LH Limbic TempPole 8	RH Limbic TempPole 3	-0.012	0.0569	(151, 406)	72432
LH Cont Par 4	LH Default pCunPCC 11	-0.012	0.0566	(157, 246)	74663
LH Limbic TempPole 5	RH Default PFCdPFCm 14	-0.012	0.0566	(148, 487)	71304
RH SalVentAttn Med 1	THA-VAs-rh	-0.012	0.0568	(384, 509)	138940
RH Cont Cing 3	THA-DAl-rh	-0.012	0.0551	(448, 511)	147678
RH Cont Cing 3	THA-DP-rh	-0.012	0.056	(448, 522)	147689
LH Vis 31	RH Default PFCdPFCm 3	-0.012	0.0566	(30, 476)	16600
LH DorsAttn Post 10	LH Default Temp 8	-0.012	0.0561	(95, 192)	48166
RH DorsAttn Post 14	RH SalVentAttn Med 8	-0.012	0.0565	(347, 391)	131903
LH Cont pCun 3	RH Vis 10	-0.012	0.0552	(178, 259)	82761
LH SomMot 22	CAU-DA-lh	-0.012	0.0571	(60, 544)	31893
RH SalVentAttn FrOperIns 4	PUT-DA-rh	-0.012	0.0563	(377, 513)	137740
LH Default Temp 7	LH Default PFC 20	-0.012	0.0551	(191, 225)	87511
LH SomMot 40	CAU-body-lh	-0.012	0.0556	(78, 545)	40597
LH SalVentAttn ParOper 4	RH Cont PFCl 6	-0.012	0.0569	(114, 428)	56914
LH SomMot 22	RH SomMot 26	-0.012	0.0565	(60, 310)	31659
LH Default PFC 15	RH DorsAttn Post 12	-0.012	0.0561	(220, 345)	97694
LH SomMot 30	LH DorsAttn Post 2	-0.012	0.0554	(68, 87)	35344
RH SalVentAttn Med 10	pGP-rh	-0.012	0.0566	(393, 525)	140432
RH DorsAttn Post 1	RH SalVentAttn Med 6	-0.012	0.0553	(334, 389)	129145
LH Vis 7	pGP-rh	-0.012	0.0553	(6, 525)	3821
LH Default PFC 16	RH Default pCunPCC 10	-0.012	0.0565	(221, 498)	98179
LH DorsAttn FEF 3	LH SalVentAttn ParOper 5	-0.012	0.0556	(107, 115)	53507
PUT-DA-rh	pGP-rh	-0.012	0.0554	(513, 525)	152372
RH Default Par 1	RH Default Par 3	-0.012	0.0554	(452, 454)	148031
RH SomMot 41	RH SalVentAttn TempOccPar 2	-0.012	0.0564	(325, 366)	127115
RH SalVentAttn PFCl 1	RH Cont Cing 2	-0.012	0.0568	(383, 447)	138709
LH SalVentAttn FrOperIns 3	LH Default pCunPCC 6	-0.012	0.0555	(119, 241)	58907
LH Default Temp 1	LH Default PFC 11	-0.012	0.0556	(185, 216)	85315
LH SomMot 33	LH Default PFC 29	-0.012	0.0557	(71, 234)	36940
LH SomMot 17	RH SomMot 7	-0.012	0.0551	(55, 291)	29165
LH Default pCunPCC 4	aGP-rh	-0.012	0.0562	(239, 526)	104012
HIP-tail-lh	THA-VAs-lh	-0.012	0.0552	(533, 536)	152973
LH SomMot 30	LH Cont PFCl 8	-0.012	0.0566	(68, 173)	35430
LH SomMot 30	RH Vis 8	-0.012	0.0564	(68, 257)	35514
RH Vis 26	RH Default pCunPCC 2	-0.012	0.0556	(275, 490)	114614
LH Vis 6	LH SomMot 34	-0.012	0.0571	(5, 72)	2821
LH Default PFC 2	RH DorsAttn PrCv 1	-0.012	0.0553	(207, 362)	93304
LH SomMot 41	LH Default PFC 8	-0.012	0.0569	(79, 213)	40739
CAU-tail-rh	THA-VAia-lh	-0.012	0.0551	(519, 530)	152596
LH Vis 10	RH SomMot 49	-0.012	0.0551	(9, 333)	5264
LH SomMot 38	RH Vis 14	-0.012	0.0562	(76, 263)	39364
LH SomMot 37	LH Limbic OFC 3	-0.012	0.0571	(75, 140)	38764
LH SomMot 3	LH Default Par 6	-0.012	0.0569	(41, 202)	22013
LH Default pCunPCC 9	RH SalVentAttn FrOperIns 1	-0.012	0.0559	(244, 374)	105415
LH DorsAttn Post 15	RH Vis 16	-0.012	0.0565	(100, 265)	50514
LH Default pCunPCC 8	RH Cont PFCl 14	-0.012	0.0554	(243, 436)	105168
RH SomMot 14	RH Cont Cing 2	-0.012	0.0567	(298, 447)	120689
RH Default Temp 7	HIP-head-m1-lh	-0.012	0.0561	(466, 527)	149413
LH Default PFC 21	HIP-tail-lh	-0.012	0.0558	(226, 533)	99859
LH Cont Cing 1	RH Default Par 6	-0.012	0.0556	(179, 457)	83333
RH SomMot 8	RH SalVentAttn TempOccPar 5	-0.012	0.0561	(292, 369)	119066
LH Limbic TempPole 2	RH SomMot 42	-0.012	0.056	(145, 326)	69925
LH Cont Cing 1	RH Default PFCdPFCm 5	-0.012	0.0551	(179, 478)	83354
LH SomMot 35	RH Vis 13	-0.012	0.0569	(73, 262)	37929
LH Default pCunPCC 3	aGP-lh	-0.012	0.0552	(238, 553)	103725
RH SomMot 15	RH Limbic TempPole 4	-0.012	0.0569	(299, 407)	120903
LH DorsAttn Post 13	RH DorsAttn Post 11	-0.012	0.0562	(98, 344)	49686
LH Cont Cing 3	RH SomMot 3	-0.012	0.0565	(181, 287)	83908
RH Default Temp 8	CAU-VA-lh	-0.012	0.0569	(467, 543)	149515
LH DorsAttn FEF 1	RH SomMot 40	-0.012	0.0555	(105, 324)	52823
LH Vis 3	LH Vis 14	-0.012	0.0564	(2, 13)	1115
LH SalVentAttn FrOperIns 7	RH DorsAttn Post 5	-0.012	0.0552	(123, 338)	60730
RH Vis 30	pGP-lh	-0.012	0.0567	(279, 552)	115778
RH SomMot 9	RH DorsAttn FEF 2	-0.012	0.0551	(293, 359)	119316
LH Vis 11	THA-VAip-rh	-0.012	0.056	(10, 502)	5976
RH SalVentAttn Med 13	RH Default pCunPCC 6	-0.012	0.0566	(396, 494)	140875
LH Cont Cing 1	pGP-lh	-0.012	0.0551	(179, 552)	83428
RH Default Par 8	HIP-head-m1-rh	-0.012	0.056	(459, 500)	148756
LH Cont Temp 1	RH SalVentAttn TempOccPar 7	-0.012	0.0555	(162, 371)	76753
NAc-shell-lh	NAc-core-lh	-0.012	0.056	(550, 551)	153175
RH Vis 9	THA-VPm-lh	-0.012	0.0556	(258, 534)	109796
LH SomMot 31	RH Cont PFCl 8	-0.012	0.0554	(69, 430)	36171
LH Vis 18	RH SomMot 5	-0.012	0.0567	(17, 289)	9536
RH DorsAttn PrCv 3	RH Default PFCdPFCm 3	-0.012	0.057	(364, 476)	135337
LH SomMot 8	LH Default pCunPCC 7	-0.012	0.0566	(46, 242)	24598
RH DorsAttn Post 4	RH SalVentAttn PrC 1	-0.012	0.0563	(337, 373)	129780
RH Vis 31	RH SomMot 11	-0.012	0.057	(280, 295)	115794
LH SomMot 43	RH Vis 9	-0.012	0.0571	(81, 258)	41729
LH Vis 18	RH SomMot 6	-0.012	0.0555	(17, 290)	9537
LH Vis 11	LH Default PFC 24	-0.0121	0.0548	(10, 229)	5703
LH Cont Par 2	LH Default PFC 2	-0.0121	0.0543	(155, 207)	73831
RH SomMot 12	THA-VPm-rh	-0.0121	0.0548	(296, 507)	120238
RH Vis 31	RH DorsAttn Post 1	-0.0121	0.0531	(280, 334)	115833
LH DorsAttn Post 17	RH Default PFCdPFCm 12	-0.0121	0.0531	(102, 485)	51637
LH SalVentAttn FrOperIns 7	LH Default PFC 4	-0.0121	0.055	(123, 209)	60601
LH Default PFC 11	RH Limbic TempPole 2	-0.0121	0.0541	(216, 405)	96416
LH SomMot 27	LH Default PFC 4	-0.0121	0.0536	(65, 209)	34008
LH SalVentAttn PFCl 1	RH Cont pCun 1	-0.0121	0.0533	(127, 443)	62545
LH Default Par 6	RH Default Temp 4	-0.0121	0.0531	(202, 463)	91665
THA-DAm-rh	NAc-shell-lh	-0.0121	0.0538	(510, 550)	152274
CAU-VA-rh	THA-DP-rh	-0.0121	0.0541	(516, 522)	152483
LH SomMot 24	RH SomMot 6	-0.0121	0.0542	(62, 290)	32622
LH DorsAttn Post 8	LH SalVentAttn FrOperIns 4	-0.0121	0.055	(93, 120)	47177
LH SomMot 35	LH Limbic OFC 3	-0.0121	0.055	(73, 140)	37807
LH SomMot 33	LH SalVentAttn ParOper 2	-0.0121	0.0545	(71, 112)	36818
RH SalVentAttn FrOperIns 6	RH SalVentAttn Med 2	-0.0121	0.0531	(379, 385)	137961
LH Default pCunPCC 4	RH Vis 5	-0.0121	0.0532	(239, 254)	103740
LH Cont Temp 1	RH Limbic TempPole 5	-0.0121	0.0532	(162, 408)	76790
RH SomMot 45	PUT-DP-lh	-0.0121	0.0532	(329, 542)	128193
LH DorsAttn Post 6	THA-DAl-lh	-0.0121	0.0537	(91, 538)	46674
RH SalVentAttn Med 8	HIP-head-m2-rh	-0.0121	0.055	(391, 501)	140087
LH DorsAttn Post 1	RH Cont Cing 2	-0.0121	0.055	(86, 447)	44263
RH SomMot 39	HIP-head-l-rh	-0.0121	0.0545	(323, 504)	126796
RH SomMot 2	RH Cont PFCl 19	-0.0121	0.0532	(286, 441)	117557
LH SalVentAttn FrOperIns 4	LH Cont Par 4	-0.0121	0.0531	(120, 157)	59256
RH SalVentAttn Med 7	RH Cont Par 3	-0.0121	0.0532	(390, 416)	139840
LH Vis 30	RH Vis 13	-0.0121	0.0549	(29, 262)	15863
LH SomMot 3	LH Cont PFCl 6	-0.0121	0.0533	(41, 171)	21982
LH DorsAttn Post 14	LH SalVentAttn FrOperIns 7	-0.0121	0.055	(99, 123)	49919
LH SalVentAttn Med 6	LH Default PFC 8	-0.0121	0.0537	(133, 213)	64850
LH Cont Cing 1	THA-DAl-lh	-0.0121	0.0541	(179, 538)	83414
LH Cont PFCd 1	RH Vis 24	-0.0121	0.0549	(163, 273)	77045
LH DorsAttn Post 7	LH Default PFC 18	-0.0121	0.0534	(92, 223)	46820
LH SalVentAttn TempOcc 1	RH SomMot 24	-0.0121	0.0546	(116, 308)	57669
RH Vis 8	CAU-DA-lh	-0.0121	0.0539	(257, 544)	109511
RH Vis 16	CAU-body-lh	-0.0121	0.055	(265, 545)	111844
RH DorsAttn Post 22	RH Limbic OFC 3	-0.0121	0.0532	(355, 399)	133523
RH DorsAttn Post 22	RH Limbic OFC 1	-0.0121	0.0542	(355, 397)	133521
LH Vis 1	RH SomMot 20	-0.0121	0.0534	(0, 304)	303
RH SomMot 3	THA-VPm-rh	-0.0121	0.0537	(287, 507)	117889
LH Vis 4	RH Default Temp 2	-0.0121	0.0549	(3, 461)	2113
RH Default Temp 3	mAMY-rh	-0.0121	0.0533	(462, 521)	149053
LH SomMot 33	RH SalVentAttn FrOperIns 1	-0.0121	0.0536	(71, 374)	37080
LH Vis 29	RH Default Par 2	-0.0121	0.0543	(28, 453)	15530
RH SomMot 24	RH SalVentAttn TempOccPar 8	-0.0121	0.0533	(308, 372)	123109
LH Default PFC 8	RH Cont PFCl 10	-0.0121	0.0549	(213, 432)	95429
LH Cont OFC 1	RH SomMot 36	-0.0121	0.0548	(165, 320)	77869
LH DorsAttn Post 1	RH DorsAttn Post 7	-0.0121	0.0533	(86, 340)	44156
LH SalVentAttn ParOper 5	RH Limbic TempPole 9	-0.0121	0.0539	(115, 412)	57336
RH SomMot 16	RH DorsAttn FEF 3	-0.0121	0.0533	(300, 360)	121109
LH DorsAttn FEF 2	LH Cont PFCl 2	-0.0121	0.0533	(106, 167)	53113
CAU-tail-rh	HIP-body-lh	-0.0121	0.0531	(519, 532)	152598
LH Vis 10	RH DorsAttn Post 2	-0.0121	0.0548	(9, 335)	5266
RH SomMot 49	NAc-shell-rh	-0.0121	0.0545	(333, 523)	129060
LH SomMot 37	RH SomMot 36	-0.0121	0.0535	(75, 320)	38944
RH DorsAttn PrCv 3	RH Cont Cing 1	-0.0121	0.0535	(364, 446)	135307
RH SalVentAttn Med 7	aGP-rh	-0.0121	0.0548	(390, 526)	139950
LH Vis 22	THA-DAm-lh	-0.0121	0.0545	(21, 537)	11918
RH Vis 18	PUT-DA-rh	-0.0121	0.0533	(267, 513)	112385
RH Vis 28	RH DorsAttn FEF 4	-0.0121	0.054	(277, 361)	115038
LH SomMot 33	aGP-lh	-0.0121	0.0543	(71, 553)	37259
LH SomMot 20	LH Cont Temp 1	-0.0121	0.0541	(58, 162)	30524
LH DorsAttn Post 15	LH Cont Cing 1	-0.0121	0.0547	(100, 179)	50428
RH Default Temp 7	CAU-DA-rh	-0.0121	0.054	(466, 517)	149403
LH Vis 8	RH Default pCunPCC 2	-0.0121	0.0535	(7, 490)	4332
RH Limbic OFC 2	THA-DAm-rh	-0.0121	0.055	(398, 510)	141202
RH Limbic OFC 2	THA-VAs-rh	-0.0121	0.0546	(398, 509)	141201
LH Cont PFCl 9	RH SomMot 27	-0.0121	0.0536	(174, 311)	81307
LH SalVentAttn Med 9	LH Limbic TempPole 1	-0.0121	0.054	(136, 144)	66035
LH SalVentAttn Med 8	pGP-lh	-0.0121	0.0534	(135, 552)	66026
RH DorsAttn Post 18	RH Cont Par 1	-0.0121	0.0536	(351, 414)	132740
LH SomMot 32	RH Limbic TempPole 7	-0.0121	0.0534	(70, 410)	36634
LH Default PFC 15	RH Default PFCv 1	-0.0121	0.0534	(220, 470)	97819
LH Vis 10	CAU-VA-lh	-0.0121	0.0538	(9, 543)	5474
LH SomMot 16	LH Limbic TempPole 7	-0.0121	0.0544	(54, 150)	28526
LH Vis 35	LH Limbic TempPole 9	-0.0121	0.055	(34, 152)	18358
LH Default PFC 26	RH SomMot 21	-0.0121	0.0539	(231, 305)	101251
LH SomMot 1	LH SomMot 23	-0.0121	0.055	(39, 61)	20847
RH Cont PFCl 3	RH Default Par 8	-0.0121	0.0533	(425, 459)	144958
LH Vis 39	lAMY-rh	-0.0121	0.055	(38, 520)	20792
LH SomMot 5	LH Default pCunPCC 12	-0.0121	0.0549	(43, 247)	23079
LH Vis 33	LH DorsAttn Post 15	-0.0121	0.0538	(32, 100)	17267
RH SomMot 13	RH DorsAttn Post 6	-0.0121	0.0536	(297, 339)	120326
RH SomMot 39	RH Default Temp 5	-0.0121	0.0538	(323, 464)	126756
LH SomMot 19	LH Cont Par 6	-0.0121	0.0548	(57, 159)	30026
LH SomMot 42	LH DorsAttn Post 6	-0.0121	0.0542	(80, 91)	41090
LH Default PHC 1	RH SomMot 48	-0.0121	0.0537	(248, 332)	106599
RH Cont pCun 1	RH Default pCunPCC 2	-0.0121	0.0545	(443, 490)	147122
LH SalVentAttn Med 8	RH SalVentAttn TempOccPar 7	-0.0121	0.0533	(135, 371)	65845
RH Limbic OFC 7	RH Limbic TempPole 3	-0.0121	0.0538	(403, 406)	141858
LH Cont PFCl 9	RH SalVentAttn TempOccPar 8	-0.0121	0.0544	(174, 372)	81368
LH Default pCunPCC 2	LH Default pCunPCC 7	-0.0121	0.0547	(237, 242)	103099
LH Cont Par 2	RH Vis 19	-0.0121	0.054	(155, 268)	73892
LH SomMot 44	LH SalVentAttn FrOperIns 1	-0.0121	0.055	(82, 117)	42059
LH DorsAttn FEF 2	THA-VPl-rh	-0.0121	0.0535	(106, 508)	53454
LH SalVentAttn Med 7	LH Default PFC 26	-0.0121	0.0547	(134, 231)	65287
LH SalVentAttn FrOperIns 3	RH Vis 22	-0.0121	0.0532	(119, 271)	58937
LH SomMot 40	RH DorsAttn Post 6	-0.0121	0.0534	(78, 339)	40391
RH SalVentAttn Med 11	RH Default pCunPCC 5	-0.0121	0.0541	(394, 493)	140559
LH SomMot 30	RH SomMot 19	-0.0121	0.0544	(68, 303)	35560
LH Vis 34	RH Cont Par 4	-0.0121	0.0547	(33, 417)	18104
LH Vis 2	LH Limbic TempPole 1	-0.0121	0.055	(1, 144)	695
LH Default PFC 16	RH SomMot 15	-0.0121	0.0546	(221, 299)	97980
RH SomMot 35	RH Default pCunPCC 9	-0.0121	0.0549	(319, 497)	125863
RH SalVentAttn FrOperIns 6	THA-VPm-rh	-0.0121	0.0531	(379, 507)	138083
RH SalVentAttn FrOperIns 4	RH Limbic TempPole 1	-0.0121	0.0548	(377, 404)	137631
RH Vis 3	RH SomMot 15	-0.0121	0.0538	(252, 299)	107776
RH Vis 33	RH Cont Cing 1	-0.0121	0.0548	(282, 446)	116488
LH Default Par 7	RH Limbic TempPole 4	-0.0121	0.0536	(203, 407)	91959
LH Vis 9	LH SomMot 41	-0.0121	0.0545	(8, 79)	4466
LH SomMot 28	RH SomMot 17	-0.0121	0.0536	(66, 301)	34587
RH SomMot 49	RH DorsAttn Post 1	-0.0121	0.0545	(333, 334)	128871
LH DorsAttn Post 5	LH Default PFC 11	-0.0121	0.0535	(90, 216)	45890
LH Vis 3	RH Limbic OFC 1	-0.0121	0.055	(2, 397)	1499
RH Cont Temp 2	RH Default pCunPCC 8	-0.0121	0.0533	(421, 496)	144477
LH Default Par 4	RH Limbic OFC 3	-0.0121	0.0537	(200, 399)	90898
LH DorsAttn PrCv 2	RH Default pCunPCC 2	-0.0121	0.0542	(110, 490)	55214
LH DorsAttn Post 3	RH SomMot 28	-0.0121	0.0536	(88, 312)	45059
LH SomMot 6	RH SomMot 43	-0.0121	0.0538	(44, 327)	23668
RH SomMot 13	RH Default PFCdPFCm 13	-0.0121	0.0541	(297, 486)	120473
RH Default Temp 6	RH Default PFCdPFCm 5	-0.0121	0.0537	(465, 478)	149277
RH Vis 2	RH SomMot 41	-0.0121	0.0547	(251, 325)	107501
LH Cont PFCd 2	RH Default pCunPCC 9	-0.0121	0.0533	(164, 497)	77658
LH SalVentAttn Med 8	RH DorsAttn Post 11	-0.0121	0.0542	(135, 344)	65818
LH Cont pCun 3	LH Default PFC 12	-0.0121	0.0542	(178, 217)	82719
LH SalVentAttn ParOper 5	LH Default PFC 18	-0.0121	0.055	(115, 223)	57147
LH SomMot 9	RH SalVentAttn FrOperIns 8	-0.0121	0.0531	(47, 381)	25243
LH Vis 2	LH SalVentAttn Med 2	-0.0121	0.0543	(1, 129)	680
LH DorsAttn FEF 2	PUT-DP-lh	-0.0121	0.0532	(106, 542)	53488
LH Default pCunPCC 8	RH Default PFCv 3	-0.0121	0.0548	(243, 472)	105204
LH SalVentAttn FrOperIns 2	THA-DAm-rh	-0.0121	0.0533	(118, 510)	58742
THA-DP-rh	aGP-rh	-0.0121	0.054	(522, 526)	152688
LH Vis 13	RH SomMot 45	-0.0121	0.0548	(12, 329)	6886
LH Vis 10	LH SalVentAttn Med 6	-0.0121	0.0534	(9, 133)	5064
LH Vis 19	RH DorsAttn PrCv 1	-0.0121	0.0535	(18, 362)	10144
LH Cont PFCd 2	RH Default pCunPCC 7	-0.0121	0.0536	(164, 495)	77656
RH Vis 2	RH Limbic TempPole 6	-0.0121	0.055	(251, 409)	107585
RH DorsAttn Post 7	RH SalVentAttn Med 7	-0.0121	0.0545	(340, 390)	130439
LH Vis 6	RH SomMot 11	-0.0121	0.0549	(5, 295)	3044
RH Vis 23	RH Default PFCdPFCm 1	-0.0121	0.0539	(272, 474)	113761
LH Vis 4	LH Vis 12	-0.0121	0.0535	(3, 11)	1663
LH Limbic TempPole 6	LH Cont Par 6	-0.0121	0.0534	(149, 159)	71380
LH Vis 7	THA-VAs-lh	-0.0121	0.0545	(6, 536)	3832
LH SomMot 21	mAMY-lh	-0.0121	0.0532	(59, 548)	31404
LH Vis 30	RH SomMot 26	-0.0121	0.0532	(29, 310)	15911
RH SalVentAttn PFCl 1	HIP-head-m1-lh	-0.0121	0.0536	(383, 527)	138789
LH SalVentAttn Med 7	RH Default Temp 10	-0.0121	0.055	(134, 469)	65525
RH SalVentAttn PFCl 1	RH Default PFCdPFCm 6	-0.0121	0.0533	(383, 479)	138741
LH Cont Cing 1	LH Default Temp 7	-0.0121	0.0544	(179, 191)	83067
LH Vis 35	RH SalVentAttn TempOccPar 2	-0.0121	0.0536	(34, 366)	18572
RH Limbic TempPole 3	RH Cont PFCl 5	-0.0121	0.0544	(406, 427)	142323
RH DorsAttn PrCv 2	RH SalVentAttn Med 12	-0.0121	0.0541	(363, 395)	135067
LH Vis 3	THA-DAm-lh	-0.0121	0.054	(2, 537)	1639
RH SomMot 1	THA-VPl-lh	-0.0121	0.0542	(285, 535)	117384
LH Vis 23	RH Vis 13	-0.0121	0.0542	(22, 262)	12174
LH Vis 31	NAc-core-lh	-0.0121	0.0533	(30, 551)	16675
LH Default PFC 7	RH DorsAttn Post 6	-0.0121	0.0541	(212, 339)	94996
LH Default PFC 7	RH SomMot 49	-0.0121	0.054	(212, 333)	94990
LH SomMot 8	RH Cont Par 6	-0.0121	0.0532	(46, 419)	24775
LH Cont PFCl 2	RH SomMot 22	-0.0121	0.0544	(167, 306)	78628
RH SomMot 44	RH Cont PFCl 18	-0.0121	0.0548	(328, 440)	127867
RH Vis 30	RH SalVentAttn Med 9	-0.0121	0.0547	(279, 392)	115618
LH Default PFC 17	LH Default pCunPCC 12	-0.0121	0.0549	(222, 247)	98259
LH SomMot 13	RH Default Temp 6	-0.0121	0.0533	(51, 465)	27341
LH Default pCunPCC 10	RH Default PFCdPFCm 14	-0.0121	0.0542	(245, 487)	105836
LH SomMot 41	RH Vis 35	-0.0121	0.0537	(79, 284)	40810
LH DorsAttn FEF 3	LH Default Par 3	-0.0121	0.0534	(107, 199)	53591
LH Default PFC 16	RH DorsAttn PrCv 3	-0.0121	0.0538	(221, 364)	98045
LH Default pCunPCC 11	RH Default Par 6	-0.0121	0.0547	(246, 457)	106113
LH DorsAttn Post 10	RH SomMot 19	-0.0121	0.0544	(95, 303)	48277
LH DorsAttn Post 19	RH Vis 30	-0.0121	0.0545	(104, 279)	52330
LH SomMot 9	RH SomMot 8	-0.0121	0.0539	(47, 292)	25154
LH Vis 19	LH Vis 27	-0.0121	0.0543	(18, 26)	9808
LH Default pCunPCC 11	RH SomMot 15	-0.0121	0.0545	(246, 299)	105955
RH Limbic TempPole 3	THA-DP-lh	-0.0121	0.0531	(406, 549)	142445
LH SomMot 38	RH SomMot 31	-0.0121	0.0532	(76, 315)	39416
RH SalVentAttn FrOperIns 2	THA-DAm-lh	-0.0121	0.0533	(375, 537)	137411
RH Vis 6	RH DorsAttn FEF 2	-0.0121	0.0534	(255, 359)	108733
RH Vis 6	RH Default PFCdPFCm 13	-0.0121	0.0546	(255, 486)	108860
RH SalVentAttn FrOperIns 9	RH Cont PFCl 11	-0.0121	0.0548	(382, 433)	138525
RH Vis 10	RH Cont Par 6	-0.0121	0.0533	(259, 419)	109975
LH Default PFC 21	RH SalVentAttn TempOccPar 8	-0.0121	0.0545	(226, 372)	99698
LH SalVentAttn FrOperIns 7	RH DorsAttn FEF 1	-0.0121	0.0541	(123, 358)	60750
LH Vis 34	LH DorsAttn Post 5	-0.0121	0.0534	(33, 90)	17777
LH Vis 9	LH Default PFC 22	-0.0121	0.0536	(8, 227)	4614
LH Vis 19	LH SomMot 29	-0.0121	0.0547	(18, 67)	9849
RH SalVentAttn FrOperIns 7	RH Cont PFCl 1	-0.0121	0.0532	(380, 423)	138172
LH SomMot 18	LH Default PFC 30	-0.0121	0.0533	(56, 235)	29606
LH Vis 5	RH SomMot 36	-0.0121	0.0548	(4, 320)	2521
LH DorsAttn Post 18	LH Default PHC 2	-0.0122	0.0516	(103, 249)	51851
LH Default PFC 4	RH SomMot 44	-0.0122	0.0519	(209, 328)	93959
LH SalVentAttn FrOperIns 1	LH SalVentAttn Med 5	-0.0122	0.052	(117, 132)	57929
LH DorsAttn Post 14	RH Cont Cing 3	-0.0122	0.0512	(99, 448)	50244
LH SalVentAttn PFCl 1	RH Cont Cing 1	-0.0122	0.0515	(127, 446)	62548
LH SomMot 14	THA-VPl-rh	-0.0122	0.0527	(52, 508)	27885
RH SalVentAttn FrOperIns 3	HIP-head-m2-rh	-0.0122	0.0524	(376, 501)	137552
RH Vis 22	RH Cont Temp 2	-0.0122	0.0525	(271, 421)	113427
LH SomMot 14	RH SalVentAttn Med 12	-0.0122	0.0521	(52, 395)	27772
LH Vis 35	LH Cont PFCv 1	-0.0122	0.0529	(34, 175)	18381
RH SomMot 1	RH SomMot 12	-0.0122	0.0512	(285, 296)	117145
RH SalVentAttn Med 12	CAU-VA-rh	-0.0122	0.0528	(395, 516)	140740
RH Limbic TempPole 4	RH Cont PFCv 1	-0.0122	0.0514	(407, 422)	142464
RH Vis 9	RH Default Par 6	-0.0122	0.0518	(258, 457)	109719
RH DorsAttn Post 8	RH Cont PFCl 16	-0.0122	0.0524	(341, 438)	130699
LH Vis 19	RH Vis 25	-0.0122	0.0523	(18, 274)	10056
LH Vis 7	RH SomMot 22	-0.0122	0.0527	(6, 306)	3602
RH Vis 14	RH SomMot 31	-0.0122	0.0516	(263, 315)	111037
LH SomMot 9	RH Default Temp 6	-0.0122	0.0528	(47, 465)	25327
RH SomMot 5	RH SomMot 44	-0.0122	0.0514	(289, 328)	118239
RH DorsAttn Post 15	THA-VAip-rh	-0.0122	0.0518	(348, 502)	132219
RH Cont PFCmp 1	RH Default Temp 6	-0.0122	0.052	(449, 465)	147736
LH DorsAttn Post 19	RH SomMot 2	-0.0122	0.052	(104, 286)	52337
LH DorsAttn FEF 3	LH Default PFC 10	-0.0122	0.0516	(107, 215)	53607
RH SalVentAttn TempOccPar 1	HIP-body-lh	-0.0122	0.0519	(365, 532)	135581
LH Default PFC 1	RH SomMot 17	-0.0122	0.0521	(206, 301)	92897
LH SalVentAttn ParOper 4	RH Cont PFCl 2	-0.0122	0.0518	(114, 424)	56910
LH SomMot 39	LH Default Temp 2	-0.0122	0.0525	(77, 186)	39763
LH Cont pCun 3	RH Default Temp 5	-0.0122	0.052	(178, 464)	82966
LH Vis 28	RH Limbic TempPole 3	-0.0122	0.0516	(27, 406)	14958
LH Vis 22	RH SomMot 16	-0.0122	0.0528	(21, 300)	11681
RH SomMot 44	RH Cont Cing 3	-0.0122	0.0521	(328, 448)	127875
LH DorsAttn Post 3	LH SalVentAttn ParOper 3	-0.0122	0.0529	(88, 113)	44860
LH Default PHC 2	RH Cont PFCl 8	-0.0122	0.0521	(249, 430)	107001
LH Vis 7	LH Default pCunPCC 7	-0.0122	0.0521	(6, 242)	3538
LH Default PFC 16	RH Vis 11	-0.0122	0.0525	(221, 260)	97941
RH SalVentAttn Med 11	lAMY-lh	-0.0122	0.052	(394, 547)	140613
LH Cont Par 6	RH SalVentAttn Med 11	-0.0122	0.0518	(159, 394)	75600
LH DorsAttn Post 9	RH Default Temp 4	-0.0122	0.0518	(94, 463)	47979
LH SomMot 23	RH Vis 13	-0.0122	0.0516	(61, 262)	32103
RH SomMot 24	RH SalVentAttn FrOperIns 6	-0.0122	0.0523	(308, 379)	123116
LH Default PFC 9	RH Vis 21	-0.0122	0.0527	(214, 270)	95606
LH Cont Cing 1	LH Default PFC 3	-0.0122	0.0528	(179, 208)	83084
RH Cont PFCmp 2	THA-VPm-rh	-0.0122	0.0527	(450, 507)	147881
LH SalVentAttn FrOperIns 2	LH SalVentAttn Med 9	-0.0122	0.0514	(118, 136)	58368
RH DorsAttn Post 15	lAMY-rh	-0.0122	0.0524	(348, 520)	132237
LH SomMot 22	RH DorsAttn Post 6	-0.0122	0.0513	(60, 339)	31688
LH Cont Cing 1	LH Default PFC 25	-0.0122	0.0516	(179, 230)	83106
LH Cont pCun 3	RH Default Par 6	-0.0122	0.0529	(178, 457)	82959
LH Cont Par 6	RH Cont Par 1	-0.0122	0.0517	(159, 414)	75620
LH Cont Par 7	NAc-shell-lh	-0.0122	0.0516	(160, 550)	76149
RH SalVentAttn FrOperIns 4	RH Default Temp 1	-0.0122	0.053	(377, 460)	137687
RH SomMot 32	RH Default PFCv 4	-0.0122	0.0521	(316, 473)	125134
RH Vis 22	RH Cont PFCl 9	-0.0122	0.053	(271, 431)	113437
LH SalVentAttn Med 3	RH Default pCunPCC 7	-0.0122	0.0529	(130, 495)	63869
LH Vis 6	CAU-DA-lh	-0.0122	0.0515	(5, 544)	3293
LH SalVentAttn FrOperIns 2	HIP-body-rh	-0.0122	0.0526	(118, 505)	58737
LH SomMot 4	RH DorsAttn Post 7	-0.0122	0.0525	(42, 340)	22662
RH Limbic OFC 5	HIP-tail-rh	-0.0122	0.0529	(401, 506)	141657
RH SalVentAttn TempOccPar 1	RH Default pCunPCC 3	-0.0122	0.053	(365, 491)	135540
LH Vis 18	RH Vis 5	-0.0122	0.0516	(17, 254)	9501
RH SomMot 20	HIP-head-l-rh	-0.0122	0.0517	(304, 504)	122255
LH Limbic OFC 4	RH DorsAttn PrCv 3	-0.0122	0.0512	(141, 364)	68325
LH Cont PFCd 2	LH Cont PFCl 5	-0.0122	0.0513	(164, 170)	77331
RH Cont Cing 3	NAc-core-rh	-0.0122	0.0513	(448, 524)	147691
LH Vis 6	LH SalVentAttn Med 6	-0.0122	0.0526	(5, 133)	2882
RH Cont Cing 3	THA-VAip-rh	-0.0122	0.053	(448, 502)	147669
LH Vis 24	LH Vis 38	-0.0122	0.0525	(23, 37)	12479
LH Vis 24	LH SomMot 2	-0.0122	0.0514	(23, 40)	12482
LH DorsAttn Post 9	RH Default Temp 1	-0.0122	0.0525	(94, 460)	47976
LH SalVentAttn ParOper 4	RH Vis 18	-0.0122	0.052	(114, 267)	56753
LH SomMot 29	RH DorsAttn Post 13	-0.0122	0.0516	(67, 346)	35118
LH DorsAttn Post 18	THA-VAia-rh	-0.0122	0.0513	(103, 503)	52105
LH DorsAttn PrCv 2	RH SomMot 10	-0.0122	0.0517	(110, 294)	55018
LH Vis 25	LH Default pCunPCC 3	-0.0122	0.0513	(24, 238)	13209
LH SomMot 12	RH Cont Cing 2	-0.0122	0.0512	(50, 447)	26821
LH SalVentAttn FrOperIns 9	RH Limbic OFC 3	-0.0122	0.0528	(125, 399)	61648
LH SomMot 12	RH Limbic TempPole 5	-0.0122	0.0524	(50, 408)	26782
RH SomMot 18	RH DorsAttn Post 24	-0.0122	0.0515	(302, 357)	121609
RH SomMot 36	RH Cont pCun 1	-0.0122	0.0521	(320, 443)	126042
LH Default pCunPCC 6	RH Default Par 2	-0.0122	0.0514	(241, 453)	104564
LH Cont PFCmp 3	RH DorsAttn Post 9	-0.0122	0.0525	(184, 342)	85073
LH SomMot 5	pGP-lh	-0.0122	0.0525	(43, 552)	23384
LH Vis 13	RH SomMot 35	-0.0122	0.0526	(12, 319)	6876
LH Vis 10	LH DorsAttn FEF 2	-0.0122	0.0526	(9, 106)	5037
LH SomMot 15	LH Default Par 6	-0.0122	0.0517	(53, 202)	28079
LH DorsAttn Post 19	LH SalVentAttn Med 9	-0.0122	0.0519	(104, 136)	52187
LH SalVentAttn Med 4	RH Default Par 5	-0.0122	0.0527	(131, 456)	64252
LH Vis 24	RH SomMot 49	-0.0122	0.0513	(23, 333)	12775
RH Default Par 2	RH Default PFCdPFCm 6	-0.0122	0.0517	(453, 479)	148156
LH Cont Cing 1	RH SalVentAttn TempOccPar 6	-0.0122	0.0529	(179, 370)	83246
LH SalVentAttn ParOper 5	RH SomMot 46	-0.0122	0.0514	(115, 330)	57254
LH SomMot 16	LH SalVentAttn Med 8	-0.0122	0.052	(54, 135)	28511
RH Vis 12	RH DorsAttn Post 7	-0.0122	0.052	(261, 340)	110481
LH Limbic TempPole 2	RH SalVentAttn FrOperIns 7	-0.0122	0.0528	(145, 380)	69979
LH Cont PFCl 9	RH SalVentAttn Med 10	-0.0122	0.0522	(174, 393)	81389
LH DorsAttn Post 9	LH Default PFC 14	-0.0122	0.052	(94, 219)	47735
LH Cont PFCv 1	LH Default Temp 1	-0.0122	0.0525	(175, 185)	81559
LH SomMot 15	LH SalVentAttn Med 10	-0.0122	0.0518	(53, 137)	28014
LH DorsAttn Post 9	LH Default Par 5	-0.0122	0.0516	(94, 201)	47717
LH SomMot 32	RH Default PFCdPFCm 5	-0.0122	0.0525	(70, 478)	36702
LH DorsAttn Post 6	RH Limbic TempPole 2	-0.0122	0.0528	(91, 405)	46541
LH Default PFC 30	RH Vis 16	-0.0122	0.0523	(235, 265)	102489
LH Vis 25	LH Default pCunPCC 2	-0.0122	0.053	(24, 237)	13208
LH SomMot 19	LH SomMot 24	-0.0122	0.052	(57, 62)	29929
LH SomMot 18	HIP-tail-rh	-0.0122	0.0514	(56, 506)	29877
RH Default PFCdPFCm 6	THA-VAia-lh	-0.0122	0.0519	(479, 530)	150456
LH Vis 32	RH SomMot 14	-0.0122	0.0519	(31, 298)	16944
LH Limbic TempPole 1	PUT-DA-rh	-0.0122	0.0515	(144, 513)	69704
RH Limbic TempPole 7	CAU-body-rh	-0.0122	0.053	(410, 518)	142992
LH Vis 33	LH SomMot 46	-0.0122	0.0515	(32, 84)	17251
LH SomMot 33	RH Cont PFCl 9	-0.0122	0.0514	(71, 431)	37137
RH SomMot 1	RH SomMot 25	-0.0122	0.0524	(285, 309)	117158
LH Cont PFCl 4	RH SomMot 22	-0.0122	0.0513	(169, 306)	79397
RH Limbic TempPole 9	CAU-VA-lh	-0.0122	0.053	(412, 543)	143300
LH Limbic OFC 1	RH SalVentAttn TempOccPar 4	-0.0122	0.0519	(138, 368)	67090
LH DorsAttn FEF 1	LH SalVentAttn Med 10	-0.0122	0.0515	(105, 137)	52636
RH Vis 4	RH Limbic OFC 3	-0.0122	0.0526	(253, 399)	108176
LH SomMot 30	LH Cont PFCl 4	-0.0122	0.0527	(68, 169)	35426
LH Default PFC 8	RH DorsAttn FEF 1	-0.0122	0.053	(213, 358)	95355
LH Vis 30	LH Cont Par 7	-0.0122	0.0514	(29, 160)	15761
RH SomMot 16	RH SalVentAttn FrOperIns 4	-0.0122	0.0518	(300, 377)	121126
LH Vis 33	RH Cont Temp 2	-0.0122	0.0521	(32, 421)	17588
RH Limbic TempPole 8	RH Cont Par 6	-0.0122	0.0522	(411, 419)	143035
LH SalVentAttn Med 10	RH Cont PFCl 1	-0.0122	0.0531	(137, 423)	66730
RH Vis 30	RH SomMot 34	-0.0122	0.0522	(279, 318)	115544
LH DorsAttn Post 15	RH DorsAttn Post 18	-0.0122	0.0517	(100, 351)	50600
LH SomMot 15	LH Cont Cing 1	-0.0122	0.0522	(53, 179)	28056
LH SomMot 29	RH SomMot 32	-0.0122	0.0528	(67, 316)	35088
LH SomMot 29	RH Vis 33	-0.0122	0.053	(67, 282)	35054
LH SalVentAttn FrOperIns 8	HIP-body-rh	-0.0122	0.0525	(124, 505)	61326
RH SalVentAttn TempOccPar 1	RH Default Par 5	-0.0122	0.0528	(365, 456)	135505
LH SomMot 46	LH Default Par 1	-0.0122	0.0527	(84, 197)	43078
LH Cont PFCd 1	RH Vis 32	-0.0122	0.0515	(163, 281)	77053
LH Vis 21	RH Limbic TempPole 10	-0.0122	0.0513	(20, 413)	11262
LH SomMot 46	RH Vis 23	-0.0122	0.0527	(84, 272)	43153
RH SalVentAttn Med 8	RH Cont PFCl 7	-0.0122	0.0519	(391, 429)	140015
LH SomMot 27	RH SalVentAttn FrOperIns 7	-0.0122	0.0527	(65, 380)	34179
LH DorsAttn Post 3	RH SalVentAttn FrOperIns 6	-0.0122	0.0518	(88, 379)	45126
LH Default Par 4	THA-DAl-rh	-0.0122	0.0519	(200, 511)	91010
LH Vis 9	RH Vis 6	-0.0122	0.0525	(8, 255)	4642
LH DorsAttn Post 4	LH Cont pCun 3	-0.0122	0.0528	(89, 178)	45389
RH Limbic TempPole 9	RH Default Par 5	-0.0122	0.0522	(412, 456)	143213
RH Limbic OFC 2	RH Cont PFCl 11	-0.0122	0.0519	(398, 433)	141125
LH Vis 19	RH Default PFCdPFCm 4	-0.0122	0.0512	(18, 477)	10259
LH SomMot 16	RH Vis 2	-0.0122	0.053	(54, 251)	28627
LH Default PFC 2	RH Default Temp 3	-0.0122	0.0529	(207, 462)	93404
LH Vis 3	LH Default PFC 24	-0.0122	0.0515	(2, 229)	1331
LH SomMot 37	LH Default pCunPCC 4	-0.0122	0.0516	(75, 239)	38863
RH SomMot 11	RH SomMot 31	-0.0122	0.0527	(295, 315)	119789
LH SomMot 3	RH Limbic TempPole 7	-0.0122	0.0519	(41, 410)	22221
RH SomMot 3	RH Default PFCdPFCm 13	-0.0122	0.0526	(287, 486)	117868
LH DorsAttn Post 8	RH DorsAttn FEF 2	-0.0122	0.0528	(93, 359)	47416
LH SomMot 32	RH Default Temp 3	-0.0122	0.0528	(70, 462)	36686
LH SomMot 24	LH Cont PFCmp 3	-0.0122	0.0517	(62, 184)	32516
LH SalVentAttn FrOperIns 3	RH Vis 29	-0.0122	0.0524	(119, 278)	58944
LH SomMot 35	RH SalVentAttn FrOperIns 8	-0.0122	0.0515	(73, 381)	38048
LH SomMot 15	LH DorsAttn Post 7	-0.0122	0.0528	(53, 92)	27969
RH DorsAttn Post 9	aGP-rh	-0.0122	0.0527	(342, 526)	130998
LH Vis 10	LH Vis 35	-0.0122	0.0527	(9, 34)	4965
LH SalVentAttn FrOperIns 1	LH Default Par 4	-0.0122	0.053	(117, 200)	57997
LH Default PHC 1	RH Vis 2	-0.0122	0.0515	(248, 251)	106518
LH DorsAttn Post 7	RH SomMot 8	-0.0122	0.052	(92, 292)	46889
LH SomMot 21	LH SomMot 45	-0.0122	0.053	(59, 83)	30939
RH SomMot 14	PUT-DA-lh	-0.0122	0.0522	(298, 540)	120782
RH SomMot 49	RH DorsAttn Post 12	-0.0122	0.052	(333, 345)	128882
LH SomMot 26	RH SomMot 6	-0.0122	0.0516	(64, 290)	33601
LH Cont PFCl 6	LH Cont PFCv 1	-0.0122	0.0512	(171, 175)	80031
RH SomMot 18	RH DorsAttn Post 15	-0.0122	0.0516	(302, 348)	121600
LH SalVentAttn FrOperIns 4	LH Limbic TempPole 10	-0.0122	0.052	(120, 153)	59252
LH Default PFC 12	RH Limbic TempPole 4	-0.0122	0.053	(217, 407)	96754
RH DorsAttn Post 23	RH Cont PFCl 4	-0.0122	0.0529	(356, 426)	133747
HIP-tail-rh	NAc-core-lh	-0.0122	0.0515	(506, 551)	152097
RH SomMot 27	RH Default pCunPCC 3	-0.0122	0.0525	(311, 491)	123957
LH SomMot 39	LH Default Par 6	-0.0122	0.0521	(77, 202)	39779
LH Vis 16	RH SomMot 42	-0.0122	0.0521	(15, 326)	8500
LH DorsAttn PrCv 1	RH SomMot 4	-0.0122	0.0512	(109, 288)	54569
LH Cont PFCl 7	RH Default PFCv 1	-0.0122	0.0524	(172, 470)	80707
RH SalVentAttn Med 4	RH Limbic TempPole 7	-0.0122	0.0515	(387, 410)	139342
RH Limbic TempPole 7	RH Default Par 2	-0.0122	0.0528	(410, 453)	142927
LH Limbic OFC 3	RH Vis 33	-0.0122	0.0517	(140, 282)	67831
LH SomMot 28	RH Limbic OFC 6	-0.0122	0.0524	(66, 402)	34688
RH Vis 5	RH Default pCunPCC 6	-0.0122	0.0525	(254, 494)	108570
RH Vis 5	RH DorsAttn Post 5	-0.0122	0.0529	(254, 338)	108414
LH Vis 37	LH Cont PFCl 5	-0.0122	0.0526	(36, 170)	19411
LH Cont PFCl 4	LH Cont PFCv 1	-0.0122	0.0527	(169, 175)	79266
LH Default Par 5	CAU-VA-rh	-0.0122	0.0529	(201, 516)	91367
RH Default Par 5	THA-VPl-rh	-0.0122	0.0515	(456, 508)	148479
RH SalVentAttn FrOperIns 6	RH Limbic TempPole 3	-0.0122	0.0525	(379, 406)	137982
LH Default Temp 2	RH DorsAttn FEF 4	-0.0122	0.0528	(186, 361)	85827
LH SomMot 21	LH Default PFC 21	-0.0122	0.0529	(59, 226)	31082
LH DorsAttn Post 13	LH Cont PFCd 2	-0.0122	0.0515	(98, 164)	49506
LH DorsAttn Post 16	RH DorsAttn Post 13	-0.0122	0.0514	(101, 346)	51047
RH Vis 18	RH SalVentAttn Med 3	-0.0122	0.0526	(267, 386)	112258
LH Default Temp 1	LH Default Temp 11	-0.0122	0.0517	(185, 195)	85294
LH SomMot 1	LH Default PFC 27	-0.0122	0.0519	(39, 232)	21018
LH Cont PFCl 8	RH Default Par 6	-0.0122	0.0523	(173, 457)	81074
RH Default Temp 6	RH Default PFCdPFCm 2	-0.0122	0.0514	(465, 475)	149274
LH SalVentAttn ParOper 1	RH Cont PFCl 15	-0.0122	0.0519	(111, 437)	55603
LH Default PFC 29	RH Vis 24	-0.0122	0.0517	(234, 273)	102179
RH Vis 35	RH Cont PFCl 2	-0.0122	0.0523	(284, 424)	117005
LH Vis 6	LH Cont Par 3	-0.0122	0.0522	(5, 156)	2905
LH Vis 7	RH SomMot 4	-0.0122	0.0523	(6, 288)	3584
LH SalVentAttn TempOcc 1	CAU-body-rh	-0.0122	0.0525	(116, 518)	57879
LH Vis 17	RH DorsAttn Post 9	-0.0122	0.0525	(16, 342)	9053
LH Default PFC 11	RH Cont pCun 2	-0.0122	0.0517	(216, 444)	96455
RH SalVentAttn FrOperIns 7	RH Default PFCdPFCm 12	-0.0122	0.0514	(380, 485)	138234
LH SomMot 26	RH Default Temp 6	-0.0122	0.052	(64, 465)	33776
RH Default Temp 5	CAU-DA-lh	-0.0122	0.0519	(464, 544)	149255
LH Vis 18	RH SomMot 12	-0.0123	0.0496	(17, 296)	9543
RH SalVentAttn Med 12	HIP-head-m2-rh	-0.0123	0.05	(395, 501)	140725
LH SomMot 39	LH Default Temp 10	-0.0123	0.0508	(77, 194)	39771
LH Default pCunPCC 5	RH Vis 24	-0.0123	0.0496	(240, 273)	104072
LH Cont Par 1	RH Limbic TempPole 10	-0.0123	0.0502	(154, 413)	73639
LH DorsAttn Post 3	RH SalVentAttn Med 6	-0.0123	0.0503	(88, 389)	45136
LH Default PFC 28	HIP-head-m1-lh	-0.0123	0.0509	(233, 527)	102114
LH SomMot 13	LH Limbic TempPole 9	-0.0123	0.0494	(51, 152)	27028
RH SomMot 30	CAU-body-lh	-0.0123	0.0498	(314, 545)	124731
LH Default Temp 9	PUT-VP-lh	-0.0123	0.0505	(193, 541)	88548
LH Default Temp 10	RH Vis 9	-0.0123	0.0497	(194, 258)	88624
LH Default pCunPCC 12	RH Default Temp 7	-0.0123	0.0511	(247, 466)	106428
LH DorsAttn PrCv 1	RH SomMot 32	-0.0123	0.0499	(109, 316)	54597
LH Vis 9	RH Default Par 4	-0.0123	0.05	(8, 455)	4842
RH Default PFCdPFCm 6	THA-DAl-rh	-0.0123	0.0502	(479, 511)	150437
LH SomMot 24	RH Cont PFCl 17	-0.0123	0.0505	(62, 439)	32771
LH Limbic OFC 3	RH SomMot 19	-0.0123	0.0503	(140, 303)	67852
LH Limbic TempPole 4	LH Default PFC 7	-0.0123	0.0504	(147, 212)	70624
RH SalVentAttn Med 8	PUT-VA-rh	-0.0123	0.0506	(391, 512)	140098
LH Vis 11	RH DorsAttn Post 3	-0.0123	0.0503	(10, 336)	5810
RH SomMot 39	RH Default Temp 8	-0.0123	0.05	(323, 467)	126759
LH Cont PFCmp 2	RH Cont pCun 2	-0.0123	0.0493	(183, 444)	84806
LH Vis 25	LH Limbic TempPole 1	-0.0123	0.0503	(24, 144)	13115
LH DorsAttn Post 16	LH Default PFC 29	-0.0123	0.0505	(101, 234)	50935
LH SomMot 19	LH Default Par 4	-0.0123	0.0495	(57, 200)	30067
RH SomMot 26	CAU-VA-rh	-0.0123	0.0499	(310, 516)	123740
LH Cont OFC 1	RH Cont PFCl 15	-0.0123	0.0496	(165, 437)	77986
LH Default pCunPCC 12	RH Default Par 4	-0.0123	0.0511	(247, 455)	106417
RH SalVentAttn Med 3	RH Cont Temp 2	-0.0123	0.0509	(386, 421)	139187
LH SomMot 31	RH DorsAttn Post 13	-0.0123	0.0511	(69, 346)	36087
LH SalVentAttn FrOperIns 7	LH Limbic TempPole 1	-0.0123	0.0503	(123, 144)	60536
LH Default PFC 19	RH Default pCunPCC 9	-0.0123	0.0506	(224, 497)	99168
LH Limbic TempPole 6	LH Cont PFCd 2	-0.0123	0.051	(149, 164)	71385
LH Vis 8	RH SomMot 49	-0.0123	0.0499	(7, 333)	4175
LH SomMot 10	RH Limbic TempPole 1	-0.0123	0.051	(48, 404)	25771
RH Vis 16	THA-DAm-rh	-0.0123	0.0505	(265, 510)	111809
LH SalVentAttn Med 10	LH Cont Cing 2	-0.0123	0.0496	(137, 180)	66487
LH SomMot 14	aGP-rh	-0.0123	0.0504	(52, 526)	27903
LH Default PFC 8	RH Limbic TempPole 1	-0.0123	0.0511	(213, 404)	95401
LH SalVentAttn FrOperIns 6	RH Limbic TempPole 6	-0.0123	0.0509	(122, 409)	60371
RH SomMot 23	RH DorsAttn Post 2	-0.0123	0.0508	(307, 335)	122827
RH Limbic OFC 1	RH Default Par 6	-0.0123	0.0494	(397, 457)	140994
LH DorsAttn Post 16	LH Limbic OFC 4	-0.0123	0.0506	(101, 141)	50842
RH SomMot 39	THA-VPl-rh	-0.0123	0.0496	(323, 508)	126800
LH SomMot 39	LH DorsAttn Post 4	-0.0123	0.0498	(77, 89)	39666
RH DorsAttn Post 6	RH Default Temp 2	-0.0123	0.0496	(339, 461)	130297
LH DorsAttn Post 8	RH SalVentAttn FrOperIns 6	-0.0123	0.0496	(93, 379)	47436
LH DorsAttn Post 8	RH SalVentAttn TempOccPar 4	-0.0123	0.0506	(93, 368)	47425
LH Default PFC 23	RH SalVentAttn Med 4	-0.0123	0.0507	(228, 387)	100364
LH SomMot 14	RH Vis 27	-0.0123	0.0502	(52, 276)	27653
RH Limbic TempPole 8	RH Cont Temp 2	-0.0123	0.051	(411, 421)	143037
RH Limbic OFC 1	RH Default PFCdPFCm 10	-0.0123	0.0504	(397, 483)	141020
RH Vis 28	RH SomMot 30	-0.0123	0.0497	(277, 314)	114991
RH Vis 28	RH SomMot 47	-0.0123	0.0495	(277, 331)	115008
LH DorsAttn Post 15	PUT-VP-rh	-0.0123	0.051	(100, 514)	50763
RH DorsAttn Post 22	RH SalVentAttn TempOccPar 3	-0.0123	0.051	(355, 367)	133491
LH DorsAttn FEF 4	RH SomMot 25	-0.0123	0.0501	(108, 309)	54146
RH Cont PFCl 20	RH Default PFCv 3	-0.0123	0.0496	(442, 472)	146994
LH Vis 13	THA-DAl-rh	-0.0123	0.0505	(12, 511)	7068
RH Cont pCun 1	RH Default PFCdPFCm 14	-0.0123	0.0502	(443, 487)	147119
LH SomMot 32	RH Cont PFCl 9	-0.0123	0.0504	(70, 431)	36655
LH SomMot 14	LH Cont PFCmp 2	-0.0123	0.0511	(52, 183)	27560
LH DorsAttn PrCv 2	LH Default Par 3	-0.0123	0.0509	(110, 199)	54923
LH DorsAttn PrCv 2	LH Default pCunPCC 3	-0.0123	0.0495	(110, 238)	54962
RH SalVentAttn TempOccPar 5	NAc-shell-lh	-0.0123	0.0494	(369, 550)	136341
LH DorsAttn Post 17	LH Cont PFCl 3	-0.0123	0.0511	(102, 168)	51320
LH Vis 16	RH Limbic TempPole 4	-0.0123	0.0499	(15, 407)	8581
LH Cont Par 4	LH Default PFC 20	-0.0123	0.0495	(157, 225)	74642
LH Vis 4	RH Default pCunPCC 3	-0.0123	0.0507	(3, 491)	2143
LH Vis 35	LH Default Temp 10	-0.0123	0.0505	(34, 194)	18400
RH Limbic TempPole 1	RH Default pCunPCC 6	-0.0123	0.0493	(404, 494)	142095
LH Default PFC 16	RH SomMot 12	-0.0123	0.0511	(221, 296)	97977
LH Default pCunPCC 2	RH Vis 11	-0.0123	0.0496	(237, 260)	103117
LH SomMot 23	RH Cont PFCl 3	-0.0123	0.0505	(61, 425)	32266
RH DorsAttn Post 1	RH SalVentAttn FrOperIns 4	-0.0123	0.0501	(334, 377)	129133
RH Limbic TempPole 1	THA-VAia-rh	-0.0123	0.0498	(404, 503)	142104
RH SomMot 14	RH SomMot 32	-0.0123	0.0505	(298, 316)	120558
LH Vis 31	LH Cont Cing 3	-0.0123	0.0507	(30, 181)	16305
RH Default Temp 6	THA-DAm-rh	-0.0123	0.05	(465, 510)	149309
LH Default pCunPCC 7	RH Default pCunPCC 7	-0.0123	0.0496	(242, 495)	104917
LH Vis 16	LH Cont Par 7	-0.0123	0.0503	(15, 160)	8334
LH Limbic OFC 2	HIP-head-m1-lh	-0.0123	0.0506	(139, 527)	67663
LH Default PFC 27	RH SomMot 43	-0.0123	0.0495	(232, 327)	101594
LH Vis 33	RH DorsAttn PrCv 1	-0.0123	0.0504	(32, 362)	17529
RH Limbic OFC 7	HIP-head-m2-rh	-0.0123	0.0506	(403, 501)	141953
RH Vis 2	RH Default Temp 8	-0.0123	0.0504	(251, 467)	107643
LH Vis 19	RH SalVentAttn TempOccPar 1	-0.0123	0.0511	(18, 365)	10147
LH Vis 23	aGP-lh	-0.0123	0.0497	(22, 553)	12465
LH Vis 24	LH Vis 26	-0.0123	0.0505	(23, 25)	12467
RH SomMot 32	RH Default PFCdPFCm 11	-0.0123	0.0495	(316, 484)	125145
LH Vis 24	LH DorsAttn FEF 4	-0.0123	0.0504	(23, 108)	12550
LH SomMot 23	LH Cont PFCl 3	-0.0123	0.0507	(61, 168)	32009
RH SomMot 4	RH Cont pCun 2	-0.0123	0.0504	(288, 444)	118091
LH Cont PFCl 2	LH Default Temp 3	-0.0123	0.0493	(167, 187)	78509
LH Default PHC 1	RH Cont PFCl 15	-0.0123	0.05	(248, 437)	106704
RH SomMot 43	RH Default PFCdPFCm 14	-0.0123	0.051	(327, 487)	127689
LH Cont Par 1	LH Default Par 9	-0.0123	0.0494	(154, 205)	73431
RH DorsAttn Post 23	RH Default Temp 1	-0.0123	0.0496	(356, 460)	133781
LH SomMot 6	LH SomMot 31	-0.0123	0.0508	(44, 69)	23410
LH SomMot 45	LH SalVentAttn Med 1	-0.0123	0.0506	(83, 128)	42540
RH Vis 7	RH Cont pCun 1	-0.0123	0.0503	(256, 443)	109114
RH Default Temp 10	PUT-DA-lh	-0.0123	0.051	(469, 540)	149681
RH SomMot 16	RH SalVentAttn Med 7	-0.0123	0.0511	(300, 390)	121139
RH SomMot 33	RH SomMot 42	-0.0123	0.0502	(317, 326)	125223
LH SalVentAttn Med 1	RH DorsAttn Post 3	-0.0123	0.0503	(128, 336)	62863
LH DorsAttn FEF 3	RH SalVentAttn Med 3	-0.0123	0.0497	(107, 386)	53778
RH SomMot 29	RH Cont Par 5	-0.0123	0.0498	(313, 418)	124365
LH Default PFC 1	RH Default Par 6	-0.0123	0.0498	(206, 457)	93053
LH Vis 7	RH SalVentAttn Med 6	-0.0123	0.0497	(6, 389)	3685
LH Cont pCun 3	LH Default pCunPCC 2	-0.0123	0.0499	(178, 237)	82739
LH Vis 2	RH Default PFCv 1	-0.0123	0.0505	(1, 470)	1021
RH SomMot 46	THA-VPl-lh	-0.0123	0.0507	(330, 535)	128409
LH DorsAttn Post 5	RH Default pCunPCC 10	-0.0123	0.051	(90, 498)	46172
LH Vis 15	HIP-head-l-rh	-0.0123	0.0496	(14, 504)	8140
LH SalVentAttn FrOperIns 9	RH Cont PFCl 14	-0.0123	0.0499	(125, 436)	61685
RH DorsAttn FEF 3	HIP-head-m2-rh	-0.0123	0.0496	(360, 501)	134600
RH DorsAttn PrCv 2	THA-VAia-lh	-0.0123	0.0504	(363, 530)	135202
LH Vis 13	LH Cont pCun 3	-0.0123	0.05	(12, 178)	6735
LH SomMot 2	LH Cont pCun 2	-0.0123	0.0498	(40, 177)	21476
LH Vis 13	LH Cont PFCd 1	-0.0123	0.0504	(12, 163)	6720
LH Cont pCun 3	RH Limbic TempPole 10	-0.0123	0.0501	(178, 413)	82915
LH Cont pCun 3	RH Cont PFCl 4	-0.0123	0.0505	(178, 426)	82928
LH Vis 7	RH SalVentAttn Med 5	-0.0123	0.0496	(6, 388)	3684
THA-VPm-rh	NAc-core-rh	-0.0123	0.0497	(507, 524)	152116
LH SomMot 5	LH Limbic TempPole 5	-0.0123	0.05	(43, 148)	22980
LH SomMot 29	THA-VAia-rh	-0.0123	0.0506	(67, 503)	35275
aGP-rh	THA-VPl-lh	-0.0123	0.051	(526, 535)	152811
LH SomMot 7	LH DorsAttn Post 12	-0.0123	0.05	(45, 97)	23946
LH Vis 33	LH Cont Par 2	-0.0123	0.0496	(32, 155)	17322
PUT-VP-rh	HIP-head-m2-lh	-0.0123	0.0494	(514, 528)	152414
LH Vis 1	RH DorsAttn Post 6	-0.0123	0.051	(0, 339)	338
LH Cont PFCmp 3	RH Default PFCdPFCm 7	-0.0123	0.0507	(184, 480)	85211
LH SomMot 18	RH Cont pCun 2	-0.0123	0.0507	(56, 444)	29815
LH Vis 34	RH Vis 35	-0.0123	0.0509	(33, 284)	17971
RH Cont PFCmp 3	RH Default Par 7	-0.0123	0.0509	(451, 458)	147934
LH SalVentAttn Med 7	LH Default Temp 1	-0.0123	0.0511	(134, 185)	65241
LH Limbic TempPole 2	RH SomMot 10	-0.0123	0.0495	(145, 294)	69893
LH Default PFC 15	RH DorsAttn PrCv 3	-0.0123	0.0502	(220, 364)	97713
RH Default Temp 10	CAU-DA-rh	-0.0123	0.0505	(469, 517)	149658
RH Vis 9	RH SomMot 32	-0.0123	0.0495	(258, 316)	109578
LH Vis 21	LH Default pCunPCC 8	-0.0123	0.05	(20, 243)	11092
RH Vis 27	RH SomMot 11	-0.0123	0.0498	(276, 295)	114696
RH Limbic OFC 2	RH Cont Temp 2	-0.0123	0.0496	(398, 421)	141113
LH Default Par 7	RH SomMot 14	-0.0123	0.0501	(203, 298)	91850
LH Default pCunPCC 3	RH SomMot 4	-0.0123	0.0496	(238, 288)	103460
RH SomMot 49	RH Cont PFCl 16	-0.0123	0.0504	(333, 438)	128975
HIP-tail-lh	CAU-body-lh	-0.0123	0.0498	(533, 545)	152982
LH Vis 37	RH Vis 22	-0.0123	0.0508	(36, 271)	19512
RH Vis 4	RH DorsAttn FEF 1	-0.0123	0.0505	(253, 358)	108135
HIP-body-lh	aGP-lh	-0.0123	0.0501	(532, 553)	152970
HIP-tail-lh	THA-DAm-lh	-0.0123	0.0505	(533, 537)	152974
LH Vis 10	PUT-VA-lh	-0.0123	0.0506	(9, 539)	5470
LH DorsAttn Post 19	RH SalVentAttn Med 3	-0.0123	0.0499	(104, 386)	52437
RH Vis 18	RH SomMot 13	-0.0123	0.0509	(267, 297)	112169
RH SalVentAttn PFCl 1	RH Limbic TempPole 9	-0.0123	0.0493	(383, 412)	138674
LH DorsAttn FEF 2	RH Limbic OFC 6	-0.0123	0.0505	(106, 402)	53348
LH Limbic TempPole 1	RH Cont pCun 2	-0.0123	0.0498	(144, 444)	69635
LH Default Par 5	HIP-head-m1-rh	-0.0123	0.051	(201, 500)	91351
LH DorsAttn Post 4	RH SalVentAttn TempOccPar 5	-0.0123	0.0496	(89, 369)	45580
LH SomMot 26	RH SalVentAttn TempOccPar 4	-0.0123	0.0506	(64, 368)	33679
RH SomMot 1	RH SomMot 44	-0.0123	0.0509	(285, 328)	117177
LH SomMot 37	LH Cont Par 3	-0.0123	0.0504	(75, 156)	38780
LH DorsAttn FEF 1	LH Default Temp 12	-0.0123	0.05	(105, 196)	52695
RH SomMot 34	RH DorsAttn Post 16	-0.0123	0.0494	(318, 349)	125481
LH DorsAttn Post 14	RH Default pCunPCC 5	-0.0123	0.0498	(99, 493)	50289
RH Default Par 2	RH Default PFCdPFCm 14	-0.0123	0.0509	(453, 487)	148164
LH Default Temp 2	RH SalVentAttn FrOperIns 5	-0.0123	0.0501	(186, 378)	85844
LH DorsAttn FEF 1	THA-VAip-lh	-0.0123	0.0495	(105, 529)	53028
LH SomMot 37	LH SalVentAttn Med 4	-0.0123	0.0494	(75, 131)	38755
LH Cont Cing 1	RH Cont Cing 1	-0.0123	0.0506	(179, 446)	83322
LH Cont Cing 1	RH Cont PFCmp 1	-0.0123	0.05	(179, 449)	83325
RH DorsAttn Post 17	RH SalVentAttn TempOccPar 5	-0.0123	0.0504	(350, 369)	132493
LH SalVentAttn ParOper 5	RH SalVentAttn FrOperIns 7	-0.0123	0.0498	(115, 380)	57304
LH SalVentAttn TempOcc 1	LH SalVentAttn Med 2	-0.0123	0.0497	(116, 129)	57490
LH SomMot 46	LH Default Par 5	-0.0123	0.05	(84, 201)	43082
RH SomMot 24	RH Default Par 4	-0.0123	0.0498	(308, 455)	123192
RH SalVentAttn Med 8	RH SalVentAttn Med 9	-0.0123	0.0504	(391, 392)	139978
LH Limbic OFC 1	RH Default pCunPCC 3	-0.0123	0.0507	(138, 491)	67213
LH Default pCunPCC 4	RH SomMot 15	-0.0123	0.0507	(239, 299)	103785
RH SomMot 33	PUT-VP-lh	-0.0123	0.0503	(317, 541)	125438
LH Vis 5	LH SalVentAttn ParOper 3	-0.0123	0.0509	(4, 113)	2314
LH DorsAttn FEF 1	RH Limbic TempPole 9	-0.0123	0.0505	(105, 412)	52911
LH DorsAttn FEF 1	RH Default Temp 10	-0.0123	0.0502	(105, 469)	52968
LH SomMot 34	LH SalVentAttn FrOperIns 10	-0.0123	0.0508	(72, 126)	37313
LH Cont Cing 1	THA-VAip-rh	-0.0123	0.051	(179, 502)	83378
LH SalVentAttn Med 6	LH Default pCunPCC 8	-0.0123	0.0493	(133, 243)	64880
LH SomMot 3	LH DorsAttn PrCv 2	-0.0123	0.0498	(41, 110)	21921
LH SomMot 20	RH Limbic TempPole 1	-0.0123	0.0505	(58, 404)	30766
LH Default pCunPCC 9	RH Default PFCv 4	-0.0123	0.05	(244, 473)	105514
LH Default pCunPCC 9	RH Cont PFCl 13	-0.0123	0.0505	(244, 435)	105476
LH Vis 31	RH SomMot 21	-0.0123	0.051	(30, 305)	16429
RH SomMot 46	RH SomMot 47	-0.0123	0.0502	(330, 331)	128205
RH SomMot 46	RH DorsAttn Post 4	-0.0123	0.0494	(330, 337)	128211
RH DorsAttn Post 7	RH Default pCunPCC 7	-0.0123	0.0503	(340, 495)	130544
LH Limbic OFC 2	LH Cont Par 3	-0.0123	0.051	(139, 156)	67292
LH DorsAttn Post 4	LH DorsAttn Post 12	-0.0123	0.0499	(89, 97)	45308
RH Vis 14	RH SalVentAttn Med 13	-0.0123	0.0504	(263, 396)	111118
LH SalVentAttn FrOperIns 7	RH SomMot 16	-0.0123	0.0511	(123, 300)	60692
LH DorsAttn Post 3	RH Cont Temp 2	-0.0123	0.0508	(88, 421)	45168
LH Default PHC 2	RH SalVentAttn PFCl 1	-0.0123	0.0511	(249, 383)	106954
LH SomMot 8	LH Default PFC 24	-0.0123	0.0503	(46, 229)	24585
LH SomMot 27	LH Default Temp 1	-0.0123	0.0495	(65, 185)	33984
LH Vis 7	RH Vis 32	-0.0123	0.0503	(6, 281)	3577
THA-DAl-rh	mAMY-lh	-0.0123	0.0503	(511, 548)	152314
LH Default PFC 11	RH Default Par 1	-0.0123	0.051	(216, 452)	96463
LH Vis 18	RH Vis 18	-0.0124	0.0475	(17, 267)	9514
LH SomMot 43	RH Vis 28	-0.0124	0.0486	(81, 277)	41748
LH Cont Par 1	RH SomMot 40	-0.0124	0.0486	(154, 324)	73550
RH Vis 28	RH DorsAttn PrCv 1	-0.0124	0.0476	(277, 362)	115039
LH Default PFC 20	RH Cont Par 5	-0.0124	0.0488	(225, 418)	99417
LH SomMot 10	RH Vis 35	-0.0124	0.0492	(48, 284)	25651
RH Vis 9	RH DorsAttn Post 5	-0.0124	0.0481	(258, 338)	109600
LH Vis 33	RH SomMot 48	-0.0124	0.049	(32, 332)	17499
LH Vis 11	RH SomMot 48	-0.0124	0.0482	(10, 332)	5806
RH DorsAttn Post 1	RH SalVentAttn FrOperIns 1	-0.0124	0.0482	(334, 374)	129130
THA-DAm-rh	aGP-rh	-0.0124	0.0482	(510, 526)	152250
RH SalVentAttn Med 7	THA-VAip-lh	-0.0124	0.0492	(390, 529)	139953
LH Limbic TempPole 4	RH SomMot 3	-0.0124	0.0492	(147, 287)	70699
LH Cont PFCl 3	RH Default PFCdPFCm 15	-0.0124	0.0479	(168, 488)	79195
LH Vis 11	RH DorsAttn FEF 4	-0.0124	0.0484	(10, 361)	5835
RH SomMot 14	RH DorsAttn Post 8	-0.0124	0.0481	(298, 341)	120583
LH DorsAttn Post 19	LH Cont Par 2	-0.0124	0.0491	(104, 155)	52206
LH Vis 11	LH SomMot 4	-0.0124	0.0478	(10, 42)	5516
LH Vis 7	aGP-lh	-0.0124	0.0487	(6, 553)	3849
LH Default PFC 29	RH Cont PFCl 5	-0.0124	0.0491	(234, 427)	102333
LH SalVentAttn ParOper 1	LH Limbic OFC 4	-0.0124	0.0485	(111, 141)	55307
RH SomMot 31	RH DorsAttn FEF 4	-0.0124	0.0481	(315, 361)	124785
RH DorsAttn Post 8	RH Default PFCdPFCm 8	-0.0124	0.0491	(341, 481)	130742
LH SomMot 26	RH DorsAttn Post 6	-0.0124	0.0492	(64, 339)	33650
LH SomMot 42	LH Cont PFCmp 1	-0.0124	0.0486	(80, 182)	41181
RH SomMot 44	RH SalVentAttn Med 1	-0.0124	0.0484	(328, 384)	127811
LH SomMot 44	LH Default Par 6	-0.0124	0.049	(82, 202)	42144
LH SomMot 44	LH Cont PFCmp 2	-0.0124	0.0475	(82, 183)	42125
LH Cont Par 7	LH Default PFC 20	-0.0124	0.0485	(160, 225)	75824
LH Cont Par 7	mAMY-lh	-0.0124	0.0478	(160, 548)	76147
LH Limbic OFC 5	RH Cont Cing 3	-0.0124	0.0479	(142, 448)	68820
LH DorsAttn Post 19	RH Limbic OFC 3	-0.0124	0.0476	(104, 399)	52450
LH SomMot 20	LH SalVentAttn FrOperIns 9	-0.0124	0.0492	(58, 125)	30487
LH Default pCunPCC 8	RH DorsAttn FEF 2	-0.0124	0.049	(243, 359)	105091
LH Vis 2	LH Default Par 9	-0.0124	0.0487	(1, 205)	756
HIP-tail-rh	THA-DAl-rh	-0.0124	0.0492	(506, 511)	152057
RH Vis 6	RH Default pCunPCC 9	-0.0124	0.0491	(255, 497)	108871
LH Default Temp 1	RH SalVentAttn TempOccPar 7	-0.0124	0.0487	(185, 371)	85470
LH Default pCunPCC 4	RH Vis 16	-0.0124	0.0492	(239, 265)	103751
RH SomMot 40	RH DorsAttn Post 14	-0.0124	0.0476	(324, 347)	126868
LH DorsAttn PrCv 2	PUT-VA-rh	-0.0124	0.0493	(110, 512)	55236
RH SomMot 49	RH DorsAttn Post 21	-0.0124	0.0488	(333, 354)	128891
LH Vis 3	RH Limbic TempPole 2	-0.0124	0.0493	(2, 405)	1507
LH DorsAttn Post 5	LH Default PFC 23	-0.0124	0.0478	(90, 228)	45902
LH Vis 21	RH DorsAttn FEF 4	-0.0124	0.0478	(20, 361)	11210
LH Vis 37	LH DorsAttn Post 2	-0.0124	0.0491	(36, 87)	19328
LH DorsAttn Post 13	RH Cont PFCl 15	-0.0124	0.0492	(98, 437)	49779
RH SomMot 15	RH Limbic TempPole 7	-0.0124	0.0476	(299, 410)	120906
LH SomMot 37	RH DorsAttn Post 13	-0.0124	0.0486	(75, 346)	38970
LH SalVentAttn Med 6	RH DorsAttn FEF 2	-0.0124	0.0485	(133, 359)	64996
LH SomMot 41	LH Cont Cing 1	-0.0124	0.0482	(79, 179)	40705
RH SomMot 21	RH Limbic TempPole 1	-0.0124	0.0478	(305, 404)	122403
LH Default Par 7	RH SomMot 39	-0.0124	0.0487	(203, 323)	91875
LH DorsAttn Post 2	RH Cont PFCl 18	-0.0124	0.0489	(87, 440)	44722
LH DorsAttn Post 5	RH Default Temp 9	-0.0124	0.0477	(90, 468)	46142
LH Limbic TempPole 1	RH Default pCunPCC 10	-0.0124	0.0484	(144, 498)	69689
RH DorsAttn Post 23	RH Default PFCdPFCm 14	-0.0124	0.0491	(356, 487)	133808
RH Default PFCdPFCm 8	RH Default pCunPCC 7	-0.0124	0.0485	(481, 495)	150566
RH DorsAttn PrCv 2	THA-DAm-lh	-0.0124	0.0481	(363, 537)	135209
LH SomMot 46	LH Default PFC 8	-0.0124	0.0478	(84, 213)	43094
LH Vis 10	RH SomMot 30	-0.0124	0.0479	(9, 314)	5245
LH Cont Cing 1	RH SalVentAttn FrOperIns 9	-0.0124	0.0484	(179, 382)	83258
LH Default pCunPCC 3	RH Cont PFCl 12	-0.0124	0.0475	(238, 434)	103606
LH SomMot 16	RH Vis 16	-0.0124	0.0483	(54, 265)	28641
LH Vis 18	RH Vis 24	-0.0124	0.0487	(17, 273)	9520
LH SalVentAttn ParOper 5	RH DorsAttn Post 14	-0.0124	0.0475	(115, 347)	57271
RH Vis 25	RH SomMot 3	-0.0124	0.0482	(274, 287)	114133
LH SalVentAttn ParOper 5	RH DorsAttn Post 1	-0.0124	0.0479	(115, 334)	57258
LH Vis 6	LH Vis 36	-0.0124	0.0475	(5, 35)	2784
LH Cont Par 1	HIP-head-m1-rh	-0.0124	0.0492	(154, 500)	73726
LH Cont Par 1	THA-DAm-rh	-0.0124	0.0492	(154, 510)	73736
RH SomMot 49	PUT-DA-rh	-0.0124	0.0489	(333, 513)	129050
RH Default PFCdPFCm 10	THA-DP-rh	-0.0124	0.0485	(483, 522)	150734
LH Default PFC 26	RH SomMot 16	-0.0124	0.0482	(231, 300)	101246
LH Vis 19	RH DorsAttn FEF 3	-0.0124	0.0488	(18, 360)	10142
LH Default PFC 18	RH SalVentAttn FrOperIns 9	-0.0124	0.0481	(223, 382)	98724
LH Vis 16	LH Default PFC 7	-0.0124	0.048	(15, 212)	8386
RH SomMot 31	RH Default PFCdPFCm 3	-0.0124	0.0491	(315, 476)	124900
LH Default Par 1	RH Default Temp 7	-0.0124	0.0482	(197, 466)	89903
LH Vis 9	RH Limbic OFC 4	-0.0124	0.0479	(8, 400)	4787
RH DorsAttn Post 7	aGP-rh	-0.0124	0.0493	(340, 526)	130575
LH Limbic OFC 4	RH Cont PFCl 17	-0.0124	0.0486	(141, 439)	68400
RH Vis 4	RH SalVentAttn Med 2	-0.0124	0.0483	(253, 385)	108162
LH SomMot 46	RH Default Temp 10	-0.0124	0.0483	(84, 469)	43350
RH SomMot 26	RH SalVentAttn Med 2	-0.0124	0.0483	(310, 385)	123609
LH DorsAttn Post 12	LH Default PFC 29	-0.0124	0.0482	(97, 234)	49121
RH Default Temp 10	NAc-shell-rh	-0.0124	0.0486	(469, 523)	149664
LH SomMot 16	LH DorsAttn FEF 3	-0.0124	0.0477	(54, 107)	28483
LH SomMot 16	LH SomMot 33	-0.0124	0.048	(54, 71)	28447
LH DorsAttn FEF 3	LH Cont PFCl 2	-0.0124	0.0476	(107, 167)	53559
RH Vis 34	RH SalVentAttn Med 9	-0.0124	0.0493	(283, 392)	116704
LH SomMot 28	RH Default pCunPCC 7	-0.0124	0.0481	(66, 495)	34781
RH Vis 21	RH SalVentAttn Med 4	-0.0124	0.0483	(270, 387)	113111
LH SomMot 25	LH Cont PFCl 5	-0.0124	0.048	(63, 170)	32992
THA-DP-rh	PUT-VA-lh	-0.0124	0.0476	(522, 539)	152701
RH SomMot 43	RH SalVentAttn Med 13	-0.0124	0.0489	(327, 396)	127598
LH SomMot 25	LH SomMot 29	-0.0124	0.0488	(63, 67)	32889
LH SomMot 24	RH Default PFCdPFCm 12	-0.0124	0.048	(62, 485)	32817
LH DorsAttn PrCv 1	RH Cont PFCl 1	-0.0124	0.0487	(109, 423)	54704
RH SalVentAttn TempOccPar 6	RH Default Temp 1	-0.0124	0.0478	(370, 460)	136434
LH Vis 28	RH Vis 24	-0.0124	0.0485	(27, 273)	14825
LH Vis 8	lAMY-rh	-0.0124	0.049	(7, 520)	4362
LH DorsAttn Post 8	LH DorsAttn PrCv 2	-0.0124	0.0489	(93, 110)	47167
LH Vis 14	LH SalVentAttn FrOperIns 4	-0.0124	0.0479	(13, 120)	7217
RH DorsAttn Post 10	THA-DAm-rh	-0.0124	0.0483	(343, 510)	131192
RH SalVentAttn Med 3	RH Cont Temp 1	-0.0124	0.0484	(386, 420)	139186
RH DorsAttn Post 10	HIP-head-m1-lh	-0.0124	0.0481	(343, 527)	131209
LH SomMot 1	RH SomMot 33	-0.0124	0.0484	(39, 317)	21103
RH DorsAttn Post 1	RH DorsAttn Post 14	-0.0124	0.0478	(334, 347)	129103
LH Vis 23	RH SalVentAttn Med 6	-0.0124	0.0478	(22, 389)	12301
LH Default PFC 15	RH Vis 1	-0.0124	0.0477	(220, 250)	97599
LH SalVentAttn ParOper 5	LH Default Par 5	-0.0124	0.0476	(115, 201)	57125
LH Vis 37	RH SomMot 19	-0.0124	0.0491	(36, 303)	19544
LH Vis 16	RH Default pCunPCC 8	-0.0124	0.0487	(15, 496)	8670
LH DorsAttn Post 11	RH SalVentAttn FrOperIns 9	-0.0124	0.0488	(96, 382)	48813
RH SomMot 6	RH SomMot 41	-0.0124	0.0487	(290, 325)	118499
RH Vis 17	PUT-VP-lh	-0.0124	0.0486	(266, 541)	112127
LH SomMot 22	RH SomMot 11	-0.0124	0.0486	(60, 295)	31644
THA-VPm-rh	aGP-rh	-0.0124	0.0481	(507, 526)	152118
LH SomMot 23	THA-DP-rh	-0.0124	0.0487	(61, 522)	32363
LH DorsAttn Post 9	LH Cont PFCl 6	-0.0124	0.0493	(94, 171)	47687
LH DorsAttn Post 1	LH Limbic TempPole 5	-0.0124	0.0487	(86, 148)	43964
LH Default PFC 24	RH Vis 15	-0.0124	0.0481	(229, 264)	100565
RH Default PFCdPFCm 13	THA-VAip-rh	-0.0124	0.0491	(486, 502)	150918
RH Vis 1	RH Cont PFCl 20	-0.0124	0.0489	(250, 442)	107316
RH Vis 1	RH Default Par 2	-0.0124	0.049	(250, 453)	107327
LH SomMot 1	RH SalVentAttn TempOccPar 4	-0.0124	0.0483	(39, 368)	21154
LH Default pCunPCC 1	RH DorsAttn Post 14	-0.0124	0.048	(236, 347)	102888
LH SomMot 36	lAMY-lh	-0.0124	0.0481	(74, 547)	38693
LH SomMot 35	RH SalVentAttn FrOperIns 7	-0.0124	0.0491	(73, 380)	38047
LH Vis 1	LH Limbic OFC 1	-0.0124	0.0477	(0, 138)	137
LH SomMot 23	RH SalVentAttn PFCl 1	-0.0124	0.0485	(61, 383)	32224
LH Cont Par 3	RH SomMot 43	-0.0124	0.0487	(156, 327)	74348
LH SalVentAttn ParOper 4	LH Cont PFCv 1	-0.0124	0.0487	(114, 175)	56661
LH Vis 30	RH SomMot 29	-0.0124	0.0477	(29, 313)	15914
LH Default PFC 1	LH Default pCunPCC 12	-0.0124	0.0481	(206, 247)	92843
RH Vis 21	RH Default Par 7	-0.0124	0.0487	(270, 458)	113182
LH SomMot 15	LH Default PFC 9	-0.0124	0.0487	(53, 214)	28091
LH SomMot 24	LH DorsAttn Post 11	-0.0124	0.049	(62, 96)	32428
RH SomMot 3	HIP-head-m2-lh	-0.0124	0.0483	(287, 528)	117910
LH Vis 6	PUT-VP-rh	-0.0124	0.0486	(5, 514)	3263
LH SalVentAttn ParOper 5	LH Limbic TempPole 3	-0.0124	0.0478	(115, 146)	57070
LH Cont PFCd 2	LH Default Par 5	-0.0124	0.048	(164, 201)	77362
HIP-head-m1-lh	THA-VAip-lh	-0.0124	0.0492	(527, 529)	152831
RH Vis 3	RH Cont PFCl 19	-0.0124	0.049	(252, 441)	107918
LH SomMot 35	LH DorsAttn Post 10	-0.0124	0.0488	(73, 95)	37762
LH SalVentAttn Med 7	RH Default Par 7	-0.0124	0.0476	(134, 458)	65514
RH SalVentAttn Med 1	HIP-body-rh	-0.0124	0.0479	(384, 505)	138936
RH Limbic OFC 7	RH Cont Cing 2	-0.0124	0.0486	(403, 447)	141899
RH DorsAttn Post 1	THA-DAm-rh	-0.0124	0.0489	(334, 510)	129266
LH Cont PFCd 2	RH Limbic OFC 6	-0.0124	0.0493	(164, 402)	77563
LH SomMot 35	LH SomMot 42	-0.0124	0.0478	(73, 80)	37747
CAU-body-rh	PUT-DA-lh	-0.0124	0.0477	(518, 540)	152572
LH Limbic TempPole 10	RH Cont PFCl 19	-0.0124	0.048	(153, 441)	73268
RH SomMot 42	RH Cont PFCl 13	-0.0124	0.0487	(326, 435)	127411
LH DorsAttn Post 9	RH SomMot 1	-0.0124	0.0484	(94, 285)	47801
LH Default PFC 1	RH Vis 23	-0.0124	0.0479	(206, 272)	92868
LH SomMot 7	LH SomMot 23	-0.0124	0.0478	(45, 61)	23910
LH SomMot 11	RH Limbic OFC 4	-0.0124	0.0479	(49, 400)	26271
LH Vis 28	RH SalVentAttn Med 13	-0.0124	0.0492	(27, 396)	14948
LH Vis 19	RH Vis 3	-0.0124	0.0476	(18, 252)	10034
LH Limbic TempPole 6	RH Vis 23	-0.0124	0.0485	(149, 272)	71493
LH Default pCunPCC 2	RH DorsAttn Post 23	-0.0124	0.049	(237, 356)	103213
RH SalVentAttn FrOperIns 4	THA-VAia-lh	-0.0124	0.0487	(377, 530)	137757
RH Default PFCv 1	HIP-head-l-rh	-0.0124	0.0486	(470, 504)	149728
LH SomMot 23	LH Default PFC 22	-0.0124	0.0477	(61, 227)	32068
RH SomMot 4	RH Default PFCdPFCm 13	-0.0124	0.0481	(288, 486)	118133
LH SomMot 2	LH DorsAttn Post 4	-0.0124	0.0482	(40, 89)	21388
RH Vis 17	RH Cont PFCl 3	-0.0124	0.048	(266, 425)	112011
RH Vis 12	RH SomMot 18	-0.0124	0.0484	(261, 302)	110443
HIP-head-l-lh	PUT-VP-lh	-0.0124	0.0484	(531, 541)	152937
RH SalVentAttn FrOperIns 7	RH Cont PFCl 20	-0.0124	0.0489	(380, 442)	138191
LH SomMot 37	LH Default PFC 24	-0.0124	0.0489	(75, 229)	38853
LH Default pCunPCC 5	RH SomMot 48	-0.0124	0.0481	(240, 332)	104131
LH Cont PFCmp 3	RH SalVentAttn FrOperIns 1	-0.0124	0.0486	(184, 374)	85105
RH SomMot 49	RH Default PFCv 4	-0.0124	0.0483	(333, 473)	129010
LH SalVentAttn Med 3	RH SomMot 5	-0.0124	0.0479	(130, 289)	63663
LH Cont PFCmp 3	RH SomMot 9	-0.0124	0.0483	(184, 293)	85024
RH SomMot 48	HIP-body-lh	-0.0124	0.049	(332, 532)	128849
LH Vis 28	LH SomMot 25	-0.0124	0.0483	(27, 63)	14615
LH Vis 2	RH SalVentAttn TempOccPar 5	-0.0124	0.0484	(1, 369)	920
RH Vis 31	RH DorsAttn Post 21	-0.0124	0.0491	(280, 354)	115853
LH Default PFC 10	RH Default Par 8	-0.0124	0.0478	(215, 459)	96133
LH Limbic TempPole 3	RH Cont PFCv 1	-0.0124	0.048	(146, 422)	70428
RH SomMot 25	RH DorsAttn Post 16	-0.0124	0.0478	(309, 349)	123330
RH Vis 11	RH Limbic TempPole 3	-0.0124	0.0493	(260, 406)	110255
LH Cont Par 5	LH Default Par 9	-0.0125	0.0467	(158, 205)	75017
RH SomMot 38	RH SomMot 45	-0.0125	0.0471	(322, 329)	126391
LH Default pCunPCC 5	THA-VPl-lh	-0.0125	0.0458	(240, 535)	104334
LH SomMot 38	RH DorsAttn Post 10	-0.0125	0.0474	(76, 343)	39444
LH SomMot 8	RH SalVentAttn Med 4	-0.0125	0.0463	(46, 387)	24743
RH Vis 11	CAU-tail-lh	-0.0125	0.0459	(260, 546)	110395
LH SalVentAttn FrOperIns 9	RH Default PFCdPFCm 6	-0.0125	0.0475	(125, 479)	61728
LH SomMot 35	RH Cont PFCl 1	-0.0125	0.0474	(73, 423)	38090
LH SomMot 7	RH Vis 16	-0.0125	0.0465	(45, 265)	24114
LH Cont PFCmp 3	RH Vis 29	-0.0125	0.047	(184, 278)	85009
LH DorsAttn Post 17	LH Default pCunPCC 12	-0.0125	0.0468	(102, 247)	51399
LH Default pCunPCC 5	RH DorsAttn Post 2	-0.0125	0.0471	(240, 335)	104134
LH Vis 11	LH Default PFC 2	-0.0125	0.046	(10, 207)	5681
RH Vis 26	RH Cont PFCl 8	-0.0125	0.0461	(275, 430)	114554
LH SomMot 31	THA-VAia-lh	-0.0125	0.0463	(69, 530)	36271
LH SomMot 41	RH SalVentAttn FrOperIns 9	-0.0125	0.0459	(79, 382)	40908
LH DorsAttn Post 10	LH Default Temp 4	-0.0125	0.0469	(95, 188)	48162
LH Vis 10	LH Default Par 4	-0.0125	0.047	(9, 200)	5131
LH Cont pCun 1	LH Default Par 5	-0.0125	0.0461	(176, 201)	81952
LH Default pCunPCC 1	HIP-head-l-lh	-0.0125	0.0467	(236, 531)	103072
LH DorsAttn FEF 4	LH SalVentAttn ParOper 5	-0.0125	0.0459	(108, 115)	53952
LH Vis 2	LH SalVentAttn FrOperIns 1	-0.0125	0.0472	(1, 117)	668
LH Vis 6	RH Default Temp 4	-0.0125	0.0468	(5, 463)	3212
RH DorsAttn Post 1	THA-VAia-rh	-0.0125	0.0466	(334, 503)	129259
LH DorsAttn Post 9	RH Cont PFCl 8	-0.0125	0.0462	(94, 430)	47946
RH DorsAttn PrCv 1	RH Default Temp 5	-0.0125	0.0472	(362, 464)	134946
LH Vis 16	RH Default Par 6	-0.0125	0.0474	(15, 457)	8631
LH Vis 16	RH Default pCunPCC 1	-0.0125	0.0469	(15, 489)	8663
LH Vis 37	RH Limbic OFC 4	-0.0125	0.046	(36, 400)	19641
LH SalVentAttn ParOper 4	NAc-shell-rh	-0.0125	0.0472	(114, 523)	57009
LH Vis 28	RH Limbic TempPole 5	-0.0125	0.047	(27, 408)	14960
LH Default pCunPCC 10	RH Default pCunPCC 8	-0.0125	0.0464	(245, 496)	105845
LH Default Temp 5	RH Default pCunPCC 3	-0.0125	0.0464	(189, 491)	87052
LH SomMot 9	RH DorsAttn Post 24	-0.0125	0.0461	(47, 357)	25219
LH DorsAttn FEF 4	RH Vis 20	-0.0125	0.0469	(108, 269)	54106
LH SomMot 1	RH Default Temp 8	-0.0125	0.0464	(39, 467)	21253
RH Vis 2	RH SomMot 31	-0.0125	0.0474	(251, 315)	107491
LH Default PFC 23	RH Vis 34	-0.0125	0.0466	(228, 283)	100260
LH SalVentAttn ParOper 4	LH Cont Cing 3	-0.0125	0.0458	(114, 181)	56667
LH SalVentAttn FrOperIns 8	RH Cont PFCl 5	-0.0125	0.0466	(124, 427)	61248
RH Vis 17	RH Vis 30	-0.0125	0.0463	(266, 279)	111865
LH DorsAttn Post 8	RH DorsAttn Post 10	-0.0125	0.0465	(93, 343)	47400
RH DorsAttn PrCv 2	RH Cont PFCl 19	-0.0125	0.0464	(363, 441)	135113
LH Vis 38	LH SomMot 28	-0.0125	0.0457	(37, 66)	19823
LH Default Par 8	RH Cont PFCmp 3	-0.0125	0.0464	(204, 451)	92352
LH SomMot 9	RH SalVentAttn TempOccPar 1	-0.0125	0.0473	(47, 365)	25227
RH Cont PFCmp 2	HIP-head-l-lh	-0.0125	0.0472	(450, 531)	147905
LH SomMot 35	LH SalVentAttn ParOper 1	-0.0125	0.0468	(73, 111)	37778
LH DorsAttn Post 11	RH SalVentAttn Med 11	-0.0125	0.0473	(96, 394)	48825
LH Vis 33	RH SomMot 10	-0.0125	0.0473	(32, 294)	17461
LH Default PFC 2	RH SomMot 17	-0.0125	0.0458	(207, 301)	93243
LH Vis 18	RH Vis 4	-0.0125	0.0466	(17, 253)	9500
LH Cont PFCl 7	CAU-VA-lh	-0.0125	0.0473	(172, 543)	80780
RH SalVentAttn Med 3	RH Default PFCdPFCm 6	-0.0125	0.0462	(386, 479)	139245
LH DorsAttn Post 7	THA-DAl-rh	-0.0125	0.0459	(92, 511)	47108
LH Vis 14	LH SalVentAttn ParOper 5	-0.0125	0.0459	(13, 115)	7212
LH Vis 38	LH SalVentAttn Med 10	-0.0125	0.0472	(37, 137)	19894
LH SomMot 14	aGP-lh	-0.0125	0.0469	(52, 553)	27930
RH Cont PFCl 3	RH Default Temp 10	-0.0125	0.0464	(425, 469)	144968
LH DorsAttn Post 6	PUT-DA-rh	-0.0125	0.0472	(91, 513)	46649
RH SalVentAttn Med 8	HIP-tail-rh	-0.0125	0.0472	(391, 506)	140092
RH Vis 27	HIP-head-m1-lh	-0.0125	0.0463	(276, 527)	114928
RH Vis 30	RH Cont PFCl 10	-0.0125	0.0458	(279, 432)	115658
LH Cont OFC 1	RH Default Par 5	-0.0125	0.0472	(165, 456)	78005
RH Cont PFCmp 3	HIP-tail-lh	-0.0125	0.0474	(451, 533)	148009
LH SalVentAttn Med 7	LH Default PFC 22	-0.0125	0.0458	(134, 227)	65283
LH SalVentAttn FrOperIns 5	CAU-body-rh	-0.0125	0.047	(121, 518)	60049
LH SomMot 9	LH Default Temp 3	-0.0125	0.0467	(47, 187)	25049
LH SomMot 39	RH SomMot 9	-0.0125	0.0461	(77, 293)	39870
HIP-tail-lh	PUT-VP-lh	-0.0125	0.0462	(533, 541)	152978
LH DorsAttn PrCv 2	RH SomMot 43	-0.0125	0.0473	(110, 327)	55051
RH Limbic OFC 2	RH Default PFCv 1	-0.0125	0.0469	(398, 470)	141162
LH Default PHC 1	RH SomMot 35	-0.0125	0.0468	(248, 319)	106586
RH Vis 16	RH SomMot 40	-0.0125	0.0471	(265, 324)	111623
LH Default PHC 1	RH SalVentAttn PrC 1	-0.0125	0.0471	(248, 373)	106640
LH DorsAttn Post 2	RH Vis 9	-0.0125	0.046	(87, 258)	44540
LH DorsAttn Post 2	LH Default pCunPCC 2	-0.0125	0.0467	(87, 237)	44519
LH SalVentAttn FrOperIns 9	LH Cont PFCmp 3	-0.0125	0.0474	(125, 184)	61433
PUT-DA-lh	CAU-tail-lh	-0.0125	0.0467	(540, 546)	153095
LH SomMot 41	LH Default Par 6	-0.0125	0.0458	(79, 202)	40728
RH Vis 18	RH SomMot 7	-0.0125	0.0468	(267, 291)	112163
LH DorsAttn FEF 2	RH Cont PFCl 10	-0.0125	0.047	(106, 432)	53378
LH Default PFC 2	RH SalVentAttn FrOperIns 8	-0.0125	0.0467	(207, 381)	93323
LH SomMot 11	LH Cont Cing 1	-0.0125	0.0459	(49, 179)	26050
LH SalVentAttn ParOper 5	RH DorsAttn Post 6	-0.0125	0.0465	(115, 339)	57263
RH Vis 23	mAMY-lh	-0.0125	0.0472	(272, 548)	113835
RH SomMot 40	RH Default PFCdPFCm 7	-0.0125	0.0458	(324, 480)	127001
RH SalVentAttn PFCl 1	RH Limbic OFC 2	-0.0125	0.0469	(383, 398)	138660
RH DorsAttn Post 21	RH Cont PFCmp 1	-0.0125	0.0469	(354, 449)	133375
LH SomMot 16	RH SomMot 8	-0.0125	0.0469	(54, 292)	28668
LH Vis 34	LH Default PFC 2	-0.0125	0.046	(33, 207)	17894
LH SomMot 16	RH SomMot 42	-0.0125	0.0468	(54, 326)	28702
RH SomMot 49	mAMY-rh	-0.0125	0.0463	(333, 521)	129058
LH DorsAttn Post 12	PUT-VP-lh	-0.0125	0.046	(97, 541)	49428
LH Vis 3	LH SomMot 47	-0.0125	0.0462	(2, 85)	1187
HIP-tail-rh	THA-VPl-rh	-0.0125	0.0463	(506, 508)	152054
LH Vis 29	LH Vis 35	-0.0125	0.0459	(28, 34)	15111
LH SomMot 9	THA-VAia-rh	-0.0125	0.0462	(47, 503)	25365
LH Limbic TempPole 10	RH SalVentAttn FrOperIns 1	-0.0125	0.0471	(153, 374)	73201
LH Limbic TempPole 6	LH Limbic TempPole 10	-0.0125	0.0463	(149, 153)	71374
RH SomMot 24	RH Limbic TempPole 1	-0.0125	0.0463	(308, 404)	123141
LH Cont PFCl 2	LH Default Temp 12	-0.0125	0.0463	(167, 196)	78518
LH Vis 28	LH Default PFC 4	-0.0125	0.046	(27, 209)	14761
RH SomMot 30	RH Default PFCdPFCm 10	-0.0125	0.0461	(314, 483)	124669
LH SalVentAttn FrOperIns 9	RH SomMot 30	-0.0125	0.0474	(125, 314)	61563
LH Default PFC 28	LH Default pCunPCC 11	-0.0125	0.046	(233, 246)	101833
LH Default pCunPCC 10	RH SomMot 9	-0.0125	0.0463	(245, 293)	105642
LH DorsAttn Post 13	RH Vis 2	-0.0125	0.0467	(98, 251)	49593
LH Vis 12	LH Cont Par 3	-0.0125	0.0464	(11, 156)	6172
LH SomMot 16	RH Cont Par 3	-0.0125	0.047	(54, 416)	28792
RH Limbic TempPole 1	RH Default Temp 3	-0.0125	0.0457	(404, 462)	142063
LH DorsAttn Post 13	RH SomMot 39	-0.0125	0.0474	(98, 323)	49665
LH SalVentAttn Med 6	LH Default pCunPCC 3	-0.0125	0.0473	(133, 238)	64875
LH SomMot 45	RH Cont PFCl 3	-0.0125	0.0458	(83, 425)	42837
LH SomMot 26	LH SomMot 37	-0.0125	0.0465	(64, 75)	33386
THA-VPl-lh	THA-VAs-lh	-0.0125	0.0474	(535, 536)	153010
RH Cont Par 5	PUT-DP-rh	-0.0125	0.0473	(418, 515)	144097
RH Cont Par 6	RH Cont PFCl 15	-0.0125	0.0469	(419, 437)	144153
LH Vis 3	RH Cont PFCl 9	-0.0125	0.046	(2, 431)	1533
LH Vis 9	RH SomMot 1	-0.0125	0.0462	(8, 285)	4672
LH SalVentAttn FrOperIns 1	pGP-rh	-0.0125	0.047	(117, 525)	58322
RH Limbic TempPole 8	PUT-VA-lh	-0.0125	0.0475	(411, 539)	143155
RH Vis 14	RH DorsAttn PrCv 1	-0.0125	0.047	(263, 362)	111084
LH Vis 22	RH SomMot 18	-0.0125	0.0457	(21, 302)	11683
LH Default PHC 2	THA-VPm-rh	-0.0125	0.0463	(249, 507)	107078
RH Limbic OFC 6	RH Default Par 4	-0.0125	0.046	(402, 455)	141757
LH Default pCunPCC 4	RH SomMot 24	-0.0125	0.0468	(239, 308)	103794
LH Limbic OFC 5	RH SalVentAttn Med 3	-0.0125	0.0465	(142, 386)	68758
RH Vis 12	RH SalVentAttn Med 4	-0.0125	0.046	(261, 387)	110528
LH SomMot 10	HIP-tail-lh	-0.0125	0.046	(48, 533)	25900
LH Vis 1	LH SomMot 36	-0.0125	0.0467	(0, 74)	73
RH DorsAttn FEF 2	RH SalVentAttn Med 8	-0.0125	0.0472	(359, 391)	134297
LH DorsAttn Post 15	LH SalVentAttn ParOper 4	-0.0125	0.0473	(100, 114)	50363
LH DorsAttn Post 14	RH Default pCunPCC 8	-0.0125	0.0465	(99, 496)	50292
RH SomMot 15	RH SalVentAttn TempOccPar 7	-0.0125	0.0458	(299, 371)	120867
RH SomMot 34	RH Limbic TempPole 9	-0.0125	0.0459	(318, 412)	125544
LH SomMot 40	RH SomMot 24	-0.0125	0.0466	(78, 308)	40360
LH SalVentAttn Med 2	RH Cont pCun 1	-0.0125	0.047	(129, 443)	63394
LH SomMot 3	LH Default pCunPCC 1	-0.0125	0.0467	(41, 236)	22047
RH SomMot 14	RH Default Par 4	-0.0125	0.0467	(298, 455)	120697
LH Default pCunPCC 4	HIP-head-l-lh	-0.0125	0.0465	(239, 531)	104017
RH Vis 7	RH Cont Cing 3	-0.0125	0.0458	(256, 448)	109119
LH Cont Par 7	RH SomMot 19	-0.0125	0.0464	(160, 303)	75902
RH SomMot 10	RH SalVentAttn Med 7	-0.0125	0.0458	(294, 390)	119606
LH SomMot 8	RH Default PFCdPFCm 8	-0.0125	0.0467	(46, 481)	24837
RH SomMot 1	RH SomMot 38	-0.0125	0.047	(285, 322)	117171
LH SomMot 26	RH Cont PFCl 15	-0.0125	0.0463	(64, 437)	33748
LH Vis 39	LH SomMot 47	-0.0125	0.0459	(38, 85)	20357
LH SomMot 34	LH Default PFC 4	-0.0125	0.0473	(72, 209)	37396
RH Vis 14	RH SalVentAttn Med 5	-0.0125	0.047	(263, 388)	111110
RH DorsAttn Post 8	RH Cont Temp 1	-0.0125	0.0459	(341, 420)	130681
LH Default Par 7	RH SomMot 13	-0.0125	0.0466	(203, 297)	91849
LH Vis 23	LH Default PFC 30	-0.0125	0.0474	(22, 235)	12147
LH Default pCunPCC 8	RH SomMot 23	-0.0125	0.0472	(243, 307)	105039
RH SalVentAttn FrOperIns 6	THA-DAm-rh	-0.0125	0.0463	(379, 510)	138086
LH DorsAttn Post 19	LH SalVentAttn ParOper 2	-0.0125	0.0464	(104, 112)	52163
LH Cont PFCmp 3	lAMY-rh	-0.0125	0.0457	(184, 520)	85251
LH SalVentAttn Med 4	RH Limbic OFC 2	-0.0125	0.0467	(131, 398)	64194
LH SalVentAttn Med 4	RH Limbic TempPole 9	-0.0125	0.0463	(131, 412)	64208
LH Default PFC 4	RH Cont PFCl 1	-0.0125	0.0471	(209, 423)	94054
LH Default PFC 19	RH DorsAttn Post 14	-0.0125	0.047	(224, 347)	99018
LH SomMot 44	LH Cont PFCd 1	-0.0125	0.0465	(82, 163)	42105
LH Vis 2	RH Default Temp 1	-0.0125	0.0459	(1, 460)	1011
LH Vis 25	RH Vis 14	-0.0125	0.0462	(24, 263)	13234
LH Default PFC 29	RH Vis 7	-0.0125	0.0469	(234, 256)	102162
LH SomMot 13	LH Cont PFCl 7	-0.0125	0.0469	(51, 172)	27048
LH Default PFC 29	RH SomMot 1	-0.0125	0.0474	(234, 285)	102191
LH Vis 3	RH DorsAttn Post 19	-0.0125	0.0467	(2, 352)	1454
LH Default PHC 2	RH Vis 22	-0.0125	0.0461	(249, 271)	106842
LH Vis 7	RH Cont PFCl 14	-0.0125	0.047	(6, 436)	3732
LH Default PFC 9	RH DorsAttn Post 15	-0.0125	0.0473	(214, 348)	95684
LH Default PFC 12	RH SalVentAttn Med 8	-0.0125	0.0461	(217, 391)	96738
RH Default PFCdPFCm 9	PUT-VA-lh	-0.0125	0.0471	(482, 539)	150681
LH Vis 28	LH DorsAttn Post 16	-0.0125	0.0466	(27, 101)	14653
PUT-DP-rh	CAU-tail-lh	-0.0125	0.0467	(515, 546)	152470
RH Limbic TempPole 1	HIP-head-l-rh	-0.0125	0.0471	(404, 504)	142105
RH Default Temp 4	aGP-rh	-0.0125	0.0462	(463, 526)	149148
LH SomMot 3	PUT-DA-rh	-0.0125	0.0474	(41, 513)	22324
LH DorsAttn Post 16	RH Default PFCdPFCm 4	-0.0125	0.0467	(101, 477)	51178
LH Default pCunPCC 7	RH Cont Par 2	-0.0125	0.0471	(242, 415)	104837
RH Default Temp 4	RH Default PFCv 1	-0.0125	0.0466	(463, 470)	149092
RH Vis 9	RH DorsAttn Post 2	-0.0125	0.0465	(258, 335)	109597
RH Vis 9	RH SomMot 35	-0.0125	0.0463	(258, 319)	109581
RH Vis 24	RH SomMot 14	-0.0125	0.0462	(273, 298)	113865
LH Limbic TempPole 1	LH Cont PFCl 6	-0.0125	0.0471	(144, 171)	69362
LH SalVentAttn Med 6	RH SomMot 6	-0.0126	0.045	(133, 290)	64927
LH SomMot 36	LH Default PFC 3	-0.0126	0.0447	(74, 208)	38354
LH DorsAttn Post 13	RH SomMot 23	-0.0126	0.0444	(98, 307)	49649
LH Cont PFCl 2	LH Cont Cing 1	-0.0126	0.0442	(167, 179)	78501
LH Cont PFCmp 2	RH SalVentAttn FrOperIns 6	-0.0126	0.045	(183, 379)	84741
RH SomMot 27	CAU-VA-rh	-0.0126	0.0449	(311, 516)	123982
LH DorsAttn Post 11	LH Default PFC 18	-0.0126	0.0447	(96, 223)	48654
LH SomMot 37	RH Vis 25	-0.0126	0.0455	(75, 274)	38898
RH SomMot 5	RH Cont Cing 2	-0.0126	0.0443	(289, 447)	118358
RH Cont PFCmp 1	RH Default PFCdPFCm 14	-0.0126	0.0445	(449, 487)	147758
LH Vis 11	RH SomMot 47	-0.0126	0.0444	(10, 331)	5805
LH SalVentAttn FrOperIns 10	LH Default Temp 5	-0.0126	0.0453	(126, 189)	61865
LH SomMot 38	LH Default Par 2	-0.0126	0.044	(76, 198)	39299
LH Cont Par 1	RH Cont PFCl 2	-0.0126	0.0442	(154, 424)	73650
LH Vis 34	LH SalVentAttn ParOper 2	-0.0126	0.0441	(33, 112)	17799
RH SalVentAttn TempOccPar 5	RH Default pCunPCC 8	-0.0126	0.0451	(369, 496)	136287
RH SomMot 44	RH Cont PFCl 19	-0.0126	0.0453	(328, 441)	127868
LH Limbic TempPole 1	LH Default PFC 8	-0.0126	0.0454	(144, 213)	69404
LH SalVentAttn Med 6	RH DorsAttn Post 22	-0.0126	0.0444	(133, 355)	64992
RH Limbic TempPole 3	RH Cont Par 6	-0.0126	0.0456	(406, 419)	142315
RH SomMot 21	THA-VPm-rh	-0.0126	0.0447	(305, 507)	122506
LH Vis 7	RH SomMot 35	-0.0126	0.0453	(6, 319)	3615
LH SomMot 22	RH Default Temp 7	-0.0126	0.0447	(60, 466)	31815
LH Vis 8	RH Vis 35	-0.0126	0.0453	(7, 284)	4126
LH Vis 8	RH SomMot 8	-0.0126	0.0453	(7, 292)	4134
LH SalVentAttn FrOperIns 7	LH Default pCunPCC 11	-0.0126	0.0455	(123, 246)	60638
LH SomMot 28	RH Default PFCdPFCm 4	-0.0126	0.0453	(66, 477)	34763
LH SomMot 28	RH Default PFCdPFCm 14	-0.0126	0.0456	(66, 487)	34773
LH SomMot 27	RH SomMot 21	-0.0126	0.0451	(65, 305)	34104
LH DorsAttn Post 13	LH Default Par 3	-0.0126	0.0449	(98, 199)	49541
LH SomMot 3	RH Default pCunPCC 9	-0.0126	0.0452	(41, 497)	22308
RH Vis 24	RH SomMot 17	-0.0126	0.0457	(273, 301)	113868
RH SomMot 5	RH DorsAttn Post 4	-0.0126	0.0443	(289, 337)	118248
LH SomMot 22	aGP-rh	-0.0126	0.0452	(60, 526)	31875
LH SomMot 2	LH SalVentAttn FrOperIns 5	-0.0126	0.0442	(40, 121)	21420
RH SomMot 49	RH Cont PFCl 4	-0.0126	0.044	(333, 426)	128963
RH Limbic TempPole 3	CAU-tail-lh	-0.0126	0.0443	(406, 546)	142442
RH Vis 8	RH SomMot 17	-0.0126	0.0441	(257, 301)	109268
LH Vis 9	LH Cont pCun 2	-0.0126	0.0448	(8, 177)	4564
LH DorsAttn Post 4	LH Default Par 7	-0.0126	0.0447	(89, 203)	45414
THA-DAl-lh	PUT-DA-lh	-0.0126	0.0444	(538, 540)	153062
LH SomMot 9	LH Limbic OFC 2	-0.0126	0.045	(47, 139)	25001
LH SomMot 14	RH Vis 32	-0.0126	0.045	(52, 281)	27658
RH SomMot 11	THA-VPm-lh	-0.0126	0.0444	(295, 534)	120008
RH SomMot 4	PUT-DA-lh	-0.0126	0.0449	(288, 540)	118187
RH Limbic TempPole 4	CAU-tail-lh	-0.0126	0.045	(407, 546)	142588
RH Limbic TempPole 4	PUT-DA-lh	-0.0126	0.0449	(407, 540)	142582
LH SomMot 10	RH Limbic TempPole 3	-0.0126	0.0442	(48, 406)	25773
RH Default Temp 2	pGP-lh	-0.0126	0.0455	(461, 552)	148993
LH DorsAttn Post 17	LH Cont PFCl 7	-0.0126	0.0448	(102, 172)	51324
LH Cont Par 8	LH Cont PFCl 2	-0.0126	0.0441	(161, 167)	76158
LH SomMot 3	CAU-DA-rh	-0.0126	0.0446	(41, 517)	22328
LH Default PFC 4	RH SalVentAttn Med 10	-0.0126	0.0448	(209, 393)	94024
RH SomMot 4	RH Default PFCdPFCm 2	-0.0126	0.0442	(288, 475)	118122
LH SalVentAttn TempOcc 1	LH Default pCunPCC 3	-0.0126	0.0448	(116, 238)	57599
LH Vis 25	RH Limbic TempPole 4	-0.0126	0.0445	(24, 407)	13378
LH Default PFC 28	RH DorsAttn PrCv 3	-0.0126	0.044	(233, 364)	101951
LH Vis 18	HIP-head-m1-rh	-0.0126	0.0456	(17, 500)	9747
RH SomMot 48	CAU-VA-lh	-0.0126	0.0449	(332, 543)	128860
RH SomMot 48	PUT-VP-lh	-0.0126	0.0453	(332, 541)	128858
LH Default PFC 28	RH Limbic TempPole 6	-0.0126	0.0454	(233, 409)	101996
LH SalVentAttn Med 6	RH Vis 13	-0.0126	0.0454	(133, 262)	64899
LH Default PFC 3	RH Default PFCv 1	-0.0126	0.0442	(208, 470)	93757
LH SalVentAttn Med 3	RH Cont PFCl 9	-0.0126	0.0446	(130, 431)	63805
RH SomMot 12	aGP-rh	-0.0126	0.0446	(296, 526)	120257
LH SomMot 45	RH SomMot 28	-0.0126	0.0456	(83, 312)	42724
LH DorsAttn Post 9	RH SalVentAttn Med 7	-0.0126	0.0455	(94, 390)	47906
LH Vis 18	THA-DAm-lh	-0.0126	0.045	(17, 537)	9784
LH SomMot 18	RH Vis 18	-0.0126	0.0456	(56, 267)	29638
LH Default pCunPCC 9	RH SalVentAttn Med 1	-0.0126	0.0445	(244, 384)	105425
LH Vis 23	LH SalVentAttn Med 5	-0.0126	0.0446	(22, 132)	12044
LH Vis 38	LH SomMot 25	-0.0126	0.0449	(37, 63)	19820
LH DorsAttn FEF 4	RH SomMot 8	-0.0126	0.0444	(108, 292)	54129
LH SomMot 15	LH SalVentAttn FrOperIns 8	-0.0126	0.0452	(53, 124)	28001
LH Cont Par 8	RH SomMot 13	-0.0126	0.0443	(161, 297)	76288
RH Vis 32	RH Default Par 5	-0.0126	0.0444	(281, 456)	116227
LH Default PFC 22	LH Default pCunPCC 12	-0.0126	0.0454	(227, 247)	99899
RH SomMot 36	PUT-VA-lh	-0.0126	0.0455	(320, 539)	126138
RH SalVentAttn FrOperIns 9	RH Cont PFCl 20	-0.0126	0.0452	(382, 442)	138534
RH SalVentAttn FrOperIns 9	RH Cont PFCl 19	-0.0126	0.0446	(382, 441)	138533
LH SalVentAttn ParOper 5	RH DorsAttn Post 10	-0.0126	0.0449	(115, 343)	57267
LH SalVentAttn ParOper 5	RH DorsAttn Post 9	-0.0126	0.0452	(115, 342)	57266
LH Vis 30	RH SomMot 6	-0.0126	0.0446	(29, 290)	15891
LH Vis 13	RH Default Par 6	-0.0126	0.0442	(12, 457)	7014
LH Default PFC 2	RH SalVentAttn PrC 1	-0.0126	0.0448	(207, 373)	93315
LH SalVentAttn Med 3	RH Vis 10	-0.0126	0.0441	(130, 259)	63633
LH Cont PFCl 9	RH SomMot 21	-0.0126	0.0445	(174, 305)	81301
RH Limbic TempPole 1	HIP-head-m1-rh	-0.0126	0.0455	(404, 500)	142101
LH Cont PFCmp 3	RH Default pCunPCC 11	-0.0126	0.0442	(184, 499)	85230
LH Default PFC 2	RH SomMot 8	-0.0126	0.0442	(207, 292)	93234
LH SomMot 21	RH Limbic TempPole 4	-0.0126	0.0445	(59, 407)	31263
LH Vis 21	RH Limbic OFC 6	-0.0126	0.0447	(20, 402)	11251
LH DorsAttn Post 8	RH Limbic TempPole 4	-0.0126	0.0446	(93, 407)	47464
LH SomMot 5	LH Cont Par 2	-0.0126	0.0451	(43, 155)	22987
LH SomMot 34	RH SomMot 5	-0.0126	0.0455	(72, 289)	37476
RH SalVentAttn Med 6	HIP-tail-rh	-0.0126	0.0451	(389, 506)	139767
LH SomMot 15	RH SalVentAttn TempOccPar 3	-0.0126	0.0452	(53, 367)	28244
LH SomMot 32	RH SalVentAttn TempOccPar 4	-0.0126	0.0452	(70, 368)	36592
RH SalVentAttn FrOperIns 4	RH Cont PFCl 14	-0.0126	0.0452	(377, 436)	137663
LH DorsAttn Post 13	CAU-VA-rh	-0.0126	0.0443	(98, 516)	49858
LH SomMot 40	RH SalVentAttn TempOccPar 3	-0.0126	0.0445	(78, 367)	40419
RH Vis 4	RH Default pCunPCC 8	-0.0126	0.0447	(253, 496)	108273
LH Cont PFCl 9	LH Default PFC 19	-0.0126	0.0444	(174, 224)	81220
LH DorsAttn Post 8	RH Limbic TempPole 10	-0.0126	0.0441	(93, 413)	47470
LH SomMot 11	LH Default PFC 25	-0.0126	0.0455	(49, 230)	26101
LH Vis 1	RH SomMot 44	-0.0126	0.0455	(0, 328)	327
RH DorsAttn Post 1	RH SalVentAttn Med 7	-0.0126	0.0455	(334, 390)	129146
LH Default PFC 26	RH SomMot 5	-0.0126	0.0453	(231, 289)	101235
LH DorsAttn FEF 2	RH Cont Cing 1	-0.0126	0.0444	(106, 446)	53392
LH SomMot 25	RH Cont PFCl 5	-0.0126	0.0457	(63, 427)	33249
LH Default Temp 5	LH Default PFC 26	-0.0126	0.045	(189, 231)	86792
LH DorsAttn FEF 3	LH SalVentAttn Med 2	-0.0126	0.0443	(107, 129)	53521
RH Vis 3	RH Vis 26	-0.0126	0.0448	(252, 275)	107752
LH Vis 17	RH Limbic TempPole 5	-0.0126	0.0456	(16, 408)	9119
LH SomMot 25	RH Default Temp 3	-0.0126	0.0454	(63, 462)	33284
LH Vis 12	RH Vis 13	-0.0126	0.0443	(11, 262)	6278
RH Cont PFCl 16	CAU-DA-rh	-0.0126	0.0449	(438, 517)	146589
LH Default Temp 1	LH Default PFC 25	-0.0126	0.0441	(185, 230)	85329
LH DorsAttn Post 19	RH SalVentAttn Med 6	-0.0126	0.0456	(104, 389)	52440
LH Default pCunPCC 12	RH Default PFCdPFCm 8	-0.0126	0.0441	(247, 481)	106443
RH Default Temp 7	PUT-DP-rh	-0.0126	0.0446	(466, 515)	149401
RH Vis 30	RH SomMot 31	-0.0126	0.0448	(279, 315)	115541
LH SomMot 16	RH Vis 4	-0.0126	0.0441	(54, 253)	28629
RH SomMot 43	RH Cont PFCl 18	-0.0126	0.0454	(327, 440)	127642
LH Limbic OFC 4	RH Default pCunPCC 6	-0.0126	0.0448	(141, 494)	68455
LH SomMot 24	RH SomMot 18	-0.0126	0.0445	(62, 302)	32634
RH Default Temp 7	THA-DAm-lh	-0.0126	0.0441	(466, 537)	149423
LH Default Temp 1	RH Vis 9	-0.0126	0.0449	(185, 258)	85357
LH Vis 7	RH Cont PFCl 11	-0.0126	0.0455	(6, 433)	3729
RH Default Temp 2	RH Default PFCv 2	-0.0126	0.0456	(461, 471)	148912
RH SomMot 9	RH Limbic TempPole 1	-0.0126	0.0452	(293, 404)	119361
LH Limbic OFC 4	RH Cont PFCl 10	-0.0126	0.0456	(141, 432)	68393
RH Limbic OFC 4	RH Limbic TempPole 9	-0.0126	0.0445	(400, 412)	141411
LH SalVentAttn Med 2	RH SalVentAttn FrOperIns 8	-0.0126	0.0457	(129, 381)	63332
LH DorsAttn FEF 1	RH Vis 1	-0.0126	0.0445	(105, 250)	52749
RH SalVentAttn FrOperIns 6	RH Cont PFCl 17	-0.0126	0.0451	(379, 439)	138015
RH SomMot 29	HIP-body-lh	-0.0126	0.0454	(313, 532)	124479
LH Vis 5	THA-DAm-rh	-0.0126	0.0454	(4, 510)	2711
LH DorsAttn Post 14	LH Default PFC 11	-0.0126	0.0448	(99, 216)	50012
LH SalVentAttn Med 10	LH Cont Cing 1	-0.0126	0.0441	(137, 179)	66486
RH SomMot 15	RH SalVentAttn TempOccPar 5	-0.0126	0.0444	(299, 369)	120865
RH Cont PFCl 3	RH Default Temp 3	-0.0126	0.044	(425, 462)	144961
LH SomMot 29	THA-VAip-lh	-0.0126	0.0449	(67, 529)	35301
RH SomMot 30	RH SalVentAttn Med 10	-0.0126	0.0443	(314, 393)	124579
LH Default pCunPCC 3	RH Default PFCv 1	-0.0126	0.0446	(238, 470)	103642
LH Vis 33	LH SalVentAttn PFCl 1	-0.0126	0.0442	(32, 127)	17294
LH SalVentAttn Med 10	RH SomMot 32	-0.0126	0.0457	(137, 316)	66623
RH SomMot 15	RH DorsAttn PrCv 1	-0.0126	0.0456	(299, 362)	120858
RH SomMot 26	RH SomMot 44	-0.0126	0.0444	(310, 328)	123552
LH Vis 37	RH SomMot 38	-0.0126	0.0454	(36, 322)	19563
LH SomMot 6	RH Default pCunPCC 8	-0.0126	0.0443	(44, 496)	23837
RH Vis 24	RH Default PFCdPFCm 4	-0.0126	0.0451	(273, 477)	114044
LH Default pCunPCC 4	RH Vis 28	-0.0126	0.0442	(239, 277)	103763
RH SomMot 7	RH SalVentAttn TempOccPar 8	-0.0126	0.0443	(291, 372)	118808
LH Vis 2	RH Default Temp 3	-0.0126	0.0444	(1, 462)	1013
RH Cont PFCmp 1	PUT-DP-lh	-0.0126	0.0442	(449, 542)	147813
LH Default pCunPCC 8	RH SomMot 29	-0.0126	0.0453	(243, 313)	105045
LH DorsAttn Post 15	RH Limbic TempPole 6	-0.0126	0.0456	(100, 409)	50658
LH DorsAttn Post 11	RH SalVentAttn TempOccPar 2	-0.0126	0.0451	(96, 366)	48797
LH DorsAttn Post 15	RH Cont PFCmp 1	-0.0126	0.0444	(100, 449)	50698
RH SalVentAttn FrOperIns 8	RH Default PFCdPFCm 2	-0.0126	0.0446	(381, 475)	138396
RH SomMot 5	RH Default PFCdPFCm 14	-0.0126	0.0452	(289, 487)	118398
RH Vis 21	RH SalVentAttn TempOccPar 5	-0.0126	0.0456	(270, 369)	113093
LH DorsAttn Post 2	mAMY-lh	-0.0126	0.0444	(87, 548)	44830
LH Vis 18	LH Default PFC 10	-0.0126	0.0457	(17, 215)	9462
LH Vis 38	LH Default Temp 8	-0.0126	0.0453	(37, 192)	19949
LH Default PFC 29	RH DorsAttn FEF 2	-0.0126	0.0442	(234, 359)	102265
LH DorsAttn Post 2	NAc-core-rh	-0.0126	0.0453	(87, 524)	44806
LH DorsAttn Post 2	RH Default Par 7	-0.0126	0.0454	(87, 458)	44740
LH SomMot 21	LH SalVentAttn ParOper 4	-0.0126	0.0452	(59, 114)	30970
RH Vis 11	RH Default PFCdPFCm 11	-0.0126	0.0456	(260, 484)	110333
LH DorsAttn Post 13	LH Default pCunPCC 7	-0.0127	0.0428	(98, 242)	49584
RH Vis 34	RH Default Par 7	-0.0127	0.043	(283, 458)	116770
LH SalVentAttn ParOper 1	LH Cont PFCmp 1	-0.0127	0.0426	(111, 182)	55348
LH Vis 16	LH Cont Temp 1	-0.0127	0.0429	(15, 162)	8336
RH Vis 14	RH Vis 23	-0.0127	0.0428	(263, 272)	110994
LH Vis 30	RH Default PFCv 1	-0.0127	0.0439	(29, 470)	16071
RH SalVentAttn TempOccPar 5	RH Default Temp 2	-0.0127	0.0428	(369, 461)	136252
LH SomMot 9	THA-VPl-rh	-0.0127	0.0429	(47, 508)	25370
RH Cont PFCmp 1	RH Default pCunPCC 9	-0.0127	0.0435	(449, 497)	147768
RH SalVentAttn FrOperIns 8	RH Default PFCdPFCm 7	-0.0127	0.0433	(381, 480)	138401
RH DorsAttn PrCv 3	RH Cont Par 3	-0.0127	0.0426	(364, 416)	135277
LH Default pCunPCC 8	RH Vis 25	-0.0127	0.0433	(243, 274)	105006
LH Limbic OFC 6	RH DorsAttn Post 6	-0.0127	0.0433	(143, 339)	69121
RH Vis 8	THA-DP-lh	-0.0127	0.0429	(257, 549)	109516
LH Cont Cing 1	LH Default Par 9	-0.0127	0.0428	(179, 205)	83081
LH DorsAttn Post 12	RH Default Par 6	-0.0127	0.0433	(97, 457)	49344
LH Default Temp 1	mAMY-rh	-0.0127	0.0437	(185, 521)	85620
RH Vis 33	RH Limbic OFC 7	-0.0127	0.0438	(282, 403)	116445
LH Vis 19	RH DorsAttn FEF 4	-0.0127	0.0436	(18, 361)	10143
LH SalVentAttn ParOper 4	LH Cont Par 1	-0.0127	0.0437	(114, 154)	56640
LH Vis 14	RH SomMot 40	-0.0127	0.0439	(13, 324)	7421
LH Vis 35	RH Vis 7	-0.0127	0.0428	(34, 256)	18462
LH DorsAttn FEF 1	RH SomMot 30	-0.0127	0.0424	(105, 314)	52813
HIP-body-lh	pGP-lh	-0.0127	0.0425	(532, 552)	152969
LH DorsAttn Post 6	RH SomMot 30	-0.0127	0.0432	(91, 314)	46450
RH SomMot 7	RH Cont PFCl 11	-0.0127	0.043	(291, 433)	118869
LH SomMot 8	THA-VAip-rh	-0.0127	0.0431	(46, 502)	24858
LH SalVentAttn FrOperIns 8	CAU-body-rh	-0.0127	0.0436	(124, 518)	61339
RH SomMot 30	RH Limbic TempPole 10	-0.0127	0.043	(314, 413)	124599
LH Default PHC 1	RH SomMot 18	-0.0127	0.0431	(248, 302)	106569
LH DorsAttn FEF 1	RH Default pCunPCC 8	-0.0127	0.0428	(105, 496)	52995
RH SomMot 15	RH Default PFCdPFCm 7	-0.0127	0.044	(299, 480)	120976
LH SalVentAttn ParOper 3	RH Default pCunPCC 3	-0.0127	0.0429	(113, 491)	56538
LH SomMot 16	RH Cont PFCl 11	-0.0127	0.0435	(54, 433)	28809
LH DorsAttn Post 12	RH Cont PFCl 15	-0.0127	0.043	(97, 437)	49324
RH Limbic OFC 2	HIP-body-rh	-0.0127	0.0426	(398, 505)	141197
RH Limbic OFC 2	RH Default pCunPCC 10	-0.0127	0.0434	(398, 498)	141190
LH SomMot 46	RH Default Par 4	-0.0127	0.0424	(84, 455)	43336
PUT-DP-rh	THA-VAip-lh	-0.0127	0.0428	(515, 529)	152453
RH SomMot 49	RH Default PFCdPFCm 5	-0.0127	0.0431	(333, 478)	129015
RH SomMot 14	CAU-tail-lh	-0.0127	0.0433	(298, 546)	120788
LH SalVentAttn Med 6	HIP-head-m2-lh	-0.0127	0.0433	(133, 528)	65165
LH SomMot 40	RH SomMot 29	-0.0127	0.0437	(78, 313)	40365
RH SomMot 29	RH Default Temp 8	-0.0127	0.0432	(313, 467)	124414
LH Default Temp 1	RH Vis 8	-0.0127	0.0424	(185, 257)	85356
LH Default Temp 1	RH Vis 10	-0.0127	0.0434	(185, 259)	85358
LH Vis 10	RH Default Par 6	-0.0127	0.043	(9, 457)	5388
LH Default PFC 22	RH Cont PFCl 1	-0.0127	0.0432	(227, 423)	100075
RH Cont PFCl 13	pGP-rh	-0.0127	0.0429	(435, 525)	146249
RH SomMot 9	RH SomMot 34	-0.0127	0.0435	(293, 318)	119275
LH DorsAttn Post 13	PUT-VP-lh	-0.0127	0.0429	(98, 541)	49883
RH Default Par 2	THA-DAm-rh	-0.0127	0.0435	(453, 510)	148187
LH SalVentAttn Med 1	RH Default PFCdPFCm 8	-0.0127	0.0432	(128, 481)	63008
RH SalVentAttn Med 4	mAMY-lh	-0.0127	0.0425	(387, 548)	139480
RH SomMot 18	RH Default pCunPCC 11	-0.0127	0.043	(302, 499)	121751
RH Vis 18	aGP-rh	-0.0127	0.0436	(267, 526)	112398
LH DorsAttn Post 6	LH Default pCunPCC 10	-0.0127	0.0424	(91, 245)	46381
LH SomMot 36	RH SalVentAttn Med 11	-0.0127	0.0434	(74, 394)	38540
RH Cont PFCl 2	RH Default Temp 8	-0.0127	0.0428	(424, 467)	144838
LH SomMot 29	RH Cont PFCl 14	-0.0127	0.0425	(67, 436)	35208
RH SomMot 45	RH SalVentAttn Med 1	-0.0127	0.0432	(329, 384)	128035
LH SomMot 8	RH Cont PFCl 18	-0.0127	0.0439	(46, 440)	24796
LH Default Temp 2	RH Cont PFCl 16	-0.0127	0.0434	(186, 438)	85904
LH DorsAttn Post 19	RH Limbic OFC 1	-0.0127	0.0433	(104, 397)	52448
LH Default Temp 1	LH Default PFC 22	-0.0127	0.0427	(185, 227)	85326
LH SomMot 17	RH Vis 24	-0.0127	0.0439	(55, 273)	29147
LH SomMot 11	RH DorsAttn PrCv 3	-0.0127	0.0432	(49, 364)	26235
LH Vis 28	RH Cont PFCl 4	-0.0127	0.0427	(27, 426)	14978
LH Default pCunPCC 4	THA-VAs-rh	-0.0127	0.0439	(239, 509)	103995
LH Default Temp 1	LH Default PFC 2	-0.0127	0.0436	(185, 207)	85306
RH SomMot 3	RH Default pCunPCC 6	-0.0127	0.0433	(287, 494)	117876
LH Cont Par 2	LH Cont pCun 3	-0.0127	0.0425	(155, 178)	73802
LH SomMot 17	RH DorsAttn Post 1	-0.0127	0.043	(55, 334)	29208
LH Default Par 7	CAU-tail-lh	-0.0127	0.0427	(203, 546)	92098
RH DorsAttn Post 17	RH DorsAttn FEF 3	-0.0127	0.0432	(350, 360)	132484
LH SalVentAttn ParOper 3	LH Limbic TempPole 9	-0.0127	0.0425	(113, 152)	56199
LH DorsAttn Post 6	LH Limbic OFC 1	-0.0127	0.0434	(91, 138)	46274
LH Default PFC 11	RH Limbic TempPole 5	-0.0127	0.0427	(216, 408)	96419
RH SalVentAttn FrOperIns 5	RH Cont PFCmp 3	-0.0127	0.0432	(378, 451)	137853
LH SomMot 29	RH SalVentAttn Med 10	-0.0127	0.0433	(67, 393)	35165
LH SalVentAttn ParOper 4	PUT-DA-lh	-0.0127	0.0438	(114, 540)	57026
LH SalVentAttn ParOper 4	CAU-tail-rh	-0.0127	0.044	(114, 519)	57005
LH Default PFC 16	RH Default pCunPCC 5	-0.0127	0.044	(221, 493)	98174
LH DorsAttn Post 14	RH SomMot 27	-0.0127	0.0432	(99, 311)	50107
LH Cont PFCl 9	LH Default Par 7	-0.0127	0.0427	(174, 203)	81199
LH Limbic OFC 4	CAU-body-lh	-0.0127	0.0431	(141, 545)	68506
RH SalVentAttn FrOperIns 6	HIP-head-m2-lh	-0.0127	0.0429	(379, 528)	138104
LH Limbic TempPole 3	RH Cont PFCl 9	-0.0127	0.0426	(146, 431)	70437
LH SomMot 17	CAU-DA-rh	-0.0127	0.0437	(55, 517)	29391
LH SalVentAttn ParOper 2	RH SalVentAttn FrOperIns 8	-0.0127	0.0424	(112, 381)	55988
LH Vis 39	LH Cont Par 7	-0.0127	0.0433	(38, 160)	20432
RH SalVentAttn FrOperIns 4	RH Default pCunPCC 9	-0.0127	0.0432	(377, 497)	137724
RH Vis 18	CAU-DA-lh	-0.0127	0.0436	(267, 544)	112416
RH SomMot 44	RH DorsAttn Post 22	-0.0127	0.0435	(328, 355)	127782
LH Vis 15	LH Limbic TempPole 2	-0.0127	0.0427	(14, 145)	7781
RH SalVentAttn FrOperIns 4	NAc-core-lh	-0.0127	0.0435	(377, 551)	137778
RH Cont Temp 1	PUT-DP-lh	-0.0127	0.0438	(420, 542)	144391
LH DorsAttn Post 5	RH Cont pCun 1	-0.0127	0.0431	(90, 443)	46117
RH Vis 4	NAc-core-lh	-0.0127	0.043	(253, 551)	108328
LH Cont PFCmp 3	THA-VAip-rh	-0.0127	0.0435	(184, 502)	85233
LH SalVentAttn ParOper 5	RH Vis 31	-0.0127	0.0432	(115, 280)	57204
LH SalVentAttn Med 8	PUT-DP-lh	-0.0127	0.0425	(135, 542)	66016
LH SomMot 18	LH Cont Temp 1	-0.0127	0.0431	(56, 162)	29533
LH SalVentAttn FrOperIns 6	RH DorsAttn Post 15	-0.0127	0.0427	(122, 348)	60310
LH Default PFC 22	RH Vis 13	-0.0127	0.0438	(227, 262)	99914
RH Vis 17	RH DorsAttn FEF 1	-0.0127	0.0429	(266, 358)	111944
LH DorsAttn Post 18	LH Default Temp 11	-0.0127	0.0425	(103, 195)	51797
LH DorsAttn Post 9	LH Default PFC 18	-0.0127	0.0428	(94, 223)	47739
LH Vis 5	RH SomMot 5	-0.0127	0.0424	(4, 289)	2490
RH SalVentAttn FrOperIns 7	RH Cont PFCl 6	-0.0127	0.0435	(380, 428)	138177
LH DorsAttn Post 9	RH DorsAttn Post 5	-0.0127	0.0429	(94, 338)	47854
LH Vis 31	RH DorsAttn FEF 2	-0.0127	0.0429	(30, 359)	16483
RH DorsAttn Post 17	RH SalVentAttn TempOccPar 2	-0.0127	0.0427	(350, 366)	132490
LH SomMot 41	LH Cont PFCl 8	-0.0127	0.0435	(79, 173)	40699
LH Vis 36	RH SomMot 23	-0.0127	0.0439	(35, 307)	19031
LH SomMot 15	LH Limbic OFC 2	-0.0127	0.0428	(53, 139)	28016
RH Vis 15	RH DorsAttn FEF 3	-0.0127	0.0437	(264, 360)	111371
LH DorsAttn Post 1	RH Vis 11	-0.0127	0.0428	(86, 260)	44076
LH SomMot 12	RH Cont pCun 2	-0.0127	0.0426	(50, 444)	26818
LH Vis 38	LH SomMot 33	-0.0127	0.0424	(37, 71)	19828
RH DorsAttn PrCv 1	RH Default Temp 2	-0.0127	0.0424	(362, 461)	134943
LH SalVentAttn FrOperIns 5	RH Default Temp 1	-0.0127	0.0438	(121, 460)	59991
LH SomMot 12	RH Limbic TempPole 9	-0.0127	0.0429	(50, 412)	26786
RH Vis 32	RH SalVentAttn Med 7	-0.0127	0.0428	(281, 390)	116161
LH SomMot 3	LH Cont PFCmp 2	-0.0127	0.0433	(41, 183)	21994
LH Default pCunPCC 5	CAU-DA-rh	-0.0127	0.043	(240, 517)	104316
LH SomMot 8	RH SomMot 29	-0.0127	0.0435	(46, 313)	24669
RH SomMot 38	RH Limbic TempPole 4	-0.0127	0.0436	(322, 407)	126469
RH SomMot 39	RH DorsAttn Post 4	-0.0127	0.0429	(323, 337)	126629
RH SalVentAttn Med 1	HIP-head-m1-rh	-0.0127	0.0426	(384, 500)	138931
LH Default pCunPCC 11	RH Cont PFCmp 2	-0.0127	0.0433	(246, 450)	106106
LH SomMot 26	THA-DAm-lh	-0.0127	0.0431	(64, 537)	33848
LH SalVentAttn Med 6	LH Default pCunPCC 4	-0.0127	0.0425	(133, 239)	64876
RH Vis 30	RH SalVentAttn TempOccPar 6	-0.0127	0.0432	(279, 370)	115596
LH Default PFC 14	RH SalVentAttn TempOccPar 2	-0.0127	0.0425	(219, 366)	97382
LH SomMot 26	RH Default PFCdPFCm 13	-0.0127	0.043	(64, 486)	33797
LH Default PFC 28	RH SalVentAttn TempOccPar 7	-0.0127	0.0435	(233, 371)	101958
RH Vis 30	RH Cont PFCl 5	-0.0127	0.0425	(279, 427)	115653
LH DorsAttn Post 4	RH SalVentAttn PFCl 1	-0.0127	0.0433	(89, 383)	45594
LH SomMot 42	LH Default PFC 16	-0.0127	0.0437	(80, 221)	41220
RH SalVentAttn Med 9	RH Default PFCdPFCm 7	-0.0127	0.0431	(392, 480)	140227
LH Default PFC 21	RH Cont Temp 1	-0.0127	0.0427	(226, 420)	99746
LH SalVentAttn Med 5	RH DorsAttn Post 24	-0.0127	0.043	(132, 357)	64574
LH SalVentAttn Med 7	LH Cont pCun 3	-0.0127	0.0435	(134, 178)	65234
LH Cont PFCmp 3	RH DorsAttn Post 23	-0.0127	0.0427	(184, 356)	85087
LH Default PFC 21	RH Cont Par 3	-0.0127	0.0425	(226, 416)	99742
LH SalVentAttn Med 3	THA-VPl-lh	-0.0127	0.043	(130, 535)	63909
LH SomMot 45	LH Default Temp 8	-0.0127	0.043	(83, 192)	42604
LH DorsAttn Post 10	LH Limbic TempPole 1	-0.0127	0.0428	(95, 144)	48118
LH SalVentAttn FrOperIns 5	RH SomMot 24	-0.0127	0.0425	(121, 308)	59839
RH SalVentAttn FrOperIns 7	pGP-rh	-0.0127	0.0434	(380, 525)	138274
LH Vis 11	RH Cont PFCmp 3	-0.0127	0.0428	(10, 451)	5925
LH SomMot 18	RH Default Temp 7	-0.0127	0.0435	(56, 466)	29837
LH DorsAttn Post 10	RH Vis 8	-0.0127	0.0436	(95, 257)	48231
LH SomMot 7	LH Default pCunPCC 10	-0.0127	0.044	(45, 245)	24094
LH DorsAttn Post 10	RH Vis 24	-0.0127	0.0432	(95, 273)	48247
LH SalVentAttn FrOperIns 7	RH SomMot 17	-0.0127	0.0428	(123, 301)	60693
RH Limbic TempPole 1	NAc-core-lh	-0.0127	0.0437	(404, 551)	142152
LH DorsAttn Post 10	RH Vis 32	-0.0127	0.043	(95, 281)	48255
RH SomMot 21	RH Default Temp 7	-0.0127	0.0438	(305, 466)	122465
RH DorsAttn Post 23	RH SalVentAttn Med 9	-0.0127	0.0439	(356, 392)	133713
RH SomMot 8	RH Default pCunPCC 1	-0.0127	0.043	(292, 489)	119186
LH DorsAttn PrCv 1	RH SalVentAttn FrOperIns 8	-0.0127	0.0437	(109, 381)	54662
LH Default Temp 10	HIP-body-rh	-0.0127	0.0433	(194, 505)	88871
LH SomMot 32	RH SomMot 40	-0.0127	0.0434	(70, 324)	36548
LH Default PFC 28	RH Default PFCdPFCm 8	-0.0127	0.0436	(233, 481)	102068
LH SalVentAttn FrOperIns 5	CAU-DA-rh	-0.0127	0.0427	(121, 517)	60048
LH Default PHC 2	RH Vis 7	-0.0127	0.0438	(249, 256)	106827
LH Cont PFCl 3	NAc-shell-rh	-0.0127	0.0428	(168, 523)	79230
RH SomMot 48	RH Default Par 7	-0.0127	0.0435	(332, 458)	128775
LH DorsAttn PrCv 1	LH Cont PFCd 2	-0.0127	0.043	(109, 164)	54445
LH DorsAttn Post 17	LH SalVentAttn ParOper 4	-0.0127	0.0426	(102, 114)	51266
LH Default pCunPCC 7	RH DorsAttn FEF 3	-0.0127	0.0433	(242, 360)	104782
RH SalVentAttn FrOperIns 9	RH SalVentAttn Med 3	-0.0127	0.0431	(382, 386)	138478
LH SomMot 44	pGP-rh	-0.0127	0.0429	(82, 525)	42467
LH SomMot 36	RH SomMot 37	-0.0127	0.0437	(74, 321)	38467
LH Cont pCun 3	RH SomMot 19	-0.0127	0.0434	(178, 303)	82805
LH Cont pCun 3	RH SomMot 42	-0.0127	0.0427	(178, 326)	82828
LH SalVentAttn FrOperIns 7	LH Default pCunPCC 10	-0.0127	0.0434	(123, 245)	60637
LH SomMot 27	RH Limbic TempPole 4	-0.0127	0.0431	(65, 407)	34206
LH SomMot 28	RH Cont Par 1	-0.0127	0.0426	(66, 414)	34700
LH Limbic TempPole 1	LH Default PFC 18	-0.0127	0.0439	(144, 223)	69414
LH Default PHC 2	RH Cont Par 2	-0.0127	0.0433	(249, 415)	106986
LH Default PHC 2	RH Limbic OFC 7	-0.0127	0.0433	(249, 403)	106974
LH SomMot 27	RH SomMot 31	-0.0127	0.0424	(65, 315)	34114
LH Cont PFCl 1	RH Vis 24	-0.0127	0.0438	(166, 273)	78209
LH Vis 9	RH Cont Temp 1	-0.0127	0.0429	(8, 420)	4807
LH Vis 15	RH Default PFCdPFCm 10	-0.0127	0.0429	(14, 483)	8119
LH Vis 3	LH Default pCunPCC 3	-0.0127	0.0439	(2, 238)	1340
LH DorsAttn PrCv 1	RH SalVentAttn Med 5	-0.0127	0.0426	(109, 388)	54669
LH Vis 6	LH Default Par 7	-0.0127	0.0432	(5, 203)	2952
RH Vis 27	RH Default pCunPCC 8	-0.0127	0.0426	(276, 496)	114897
LH SalVentAttn Med 4	RH DorsAttn Post 6	-0.0127	0.0428	(131, 339)	64135
LH Cont PFCmp 2	RH Default Temp 9	-0.0127	0.0424	(183, 468)	84830
LH DorsAttn Post 10	RH Default Temp 10	-0.0127	0.0435	(95, 469)	48443
LH SomMot 19	LH Default PFC 9	-0.0127	0.0426	(57, 214)	30081
LH Vis 13	LH Limbic TempPole 1	-0.0127	0.044	(12, 144)	6701
LH DorsAttn Post 10	HIP-head-m2-rh	-0.0127	0.0438	(95, 501)	48475
RH Limbic TempPole 4	THA-DAl-rh	-0.0127	0.043	(407, 511)	142553
LH SalVentAttn Med 4	RH SalVentAttn Med 3	-0.0127	0.0427	(131, 386)	64182
RH SomMot 5	RH Cont Par 2	-0.0127	0.0426	(289, 415)	118326
LH Default PFC 8	RH Vis 13	-0.0127	0.0439	(213, 262)	95259
RH Limbic TempPole 3	RH Cont Par 3	-0.0127	0.043	(406, 416)	142312
LH SalVentAttn FrOperIns 6	LH Cont pCun 2	-0.0127	0.0426	(122, 177)	60139
LH Vis 22	RH SomMot 42	-0.0127	0.043	(21, 326)	11707
LH DorsAttn Post 2	RH Vis 15	-0.0127	0.0433	(87, 264)	44546
LH Limbic TempPole 6	RH Default Temp 5	-0.0127	0.0432	(149, 464)	71685
LH DorsAttn PrCv 2	LH Default pCunPCC 7	-0.0127	0.0434	(110, 242)	54966
LH Vis 35	RH Limbic OFC 6	-0.0127	0.0433	(34, 402)	18608
RH DorsAttn Post 2	RH Cont PFCmp 2	-0.0127	0.0424	(335, 450)	129424
RH SalVentAttn FrOperIns 8	RH Cont PFCl 13	-0.0127	0.0424	(381, 435)	138356
LH DorsAttn Post 11	LH SalVentAttn FrOperIns 10	-0.0127	0.043	(96, 126)	48557
LH SalVentAttn FrOperIns 7	LH SalVentAttn Med 9	-0.0127	0.0426	(123, 136)	60528
RH SomMot 41	RH Default PFCdPFCm 6	-0.0127	0.0429	(325, 479)	127228
LH Cont pCun 3	RH Cont PFCl 8	-0.0127	0.0426	(178, 430)	82932
LH Vis 8	LH Vis 17	-0.0127	0.0434	(7, 16)	3858
LH Cont pCun 3	RH Cont pCun 3	-0.0127	0.0424	(178, 445)	82947
RH Vis 9	RH SomMot 18	-0.0127	0.0435	(258, 302)	109564
LH DorsAttn Post 15	RH SomMot 30	-0.0127	0.0429	(100, 314)	50563
LH SalVentAttn Med 5	LH Default PFC 24	-0.0127	0.0433	(132, 229)	64446
LH SalVentAttn FrOperIns 1	RH Default Par 4	-0.0127	0.0434	(117, 455)	58252
LH Vis 27	RH Limbic TempPole 6	-0.0127	0.0437	(26, 409)	14435
LH Vis 38	LH Default PFC 14	-0.0127	0.0429	(37, 219)	19976
LH Limbic OFC 2	PUT-DA-rh	-0.0127	0.0433	(139, 513)	67649
LH SalVentAttn FrOperIns 3	RH Vis 1	-0.0127	0.0433	(119, 250)	58916
LH Vis 36	LH Default PFC 29	-0.0127	0.0429	(35, 234)	18958
LH Vis 36	LH Default pCunPCC 5	-0.0128	0.0411	(35, 240)	18964
RH SomMot 33	RH Default Temp 2	-0.0128	0.041	(317, 461)	125358
RH SomMot 15	pGP-rh	-0.0128	0.0415	(299, 525)	121021
RH Default PFCdPFCm 13	PUT-VP-rh	-0.0128	0.0409	(486, 514)	150930
LH DorsAttn FEF 2	LH SalVentAttn Med 7	-0.0128	0.0413	(106, 134)	53080
LH Default PFC 17	RH SomMot 42	-0.0128	0.0412	(222, 326)	98338
RH Vis 18	RH SomMot 22	-0.0128	0.0415	(267, 306)	112178
LH Limbic TempPole 2	RH SomMot 3	-0.0128	0.0409	(145, 287)	69886
LH Cont Par 4	RH Vis 29	-0.0128	0.0418	(157, 278)	74695
LH SalVentAttn Med 2	RH Vis 21	-0.0128	0.0421	(129, 270)	63221
RH SomMot 49	RH SalVentAttn Med 5	-0.0128	0.0423	(333, 388)	128925
LH SomMot 29	CAU-DA-rh	-0.0128	0.0422	(67, 517)	35289
LH Default PFC 24	RH Vis 8	-0.0128	0.0416	(229, 257)	100558
LH Vis 14	RH DorsAttn Post 23	-0.0128	0.0411	(13, 356)	7453
RH SomMot 19	RH Default pCunPCC 10	-0.0128	0.0408	(303, 498)	122000
RH Vis 16	RH Default Temp 8	-0.0128	0.0416	(265, 467)	111766
LH Default Par 9	RH Limbic OFC 4	-0.0128	0.0411	(205, 400)	92649
LH SomMot 25	RH SomMot 19	-0.0128	0.0413	(63, 303)	33125
LH SomMot 16	RH Vis 13	-0.0128	0.0419	(54, 262)	28638
RH DorsAttn Post 1	RH SalVentAttn FrOperIns 5	-0.0128	0.0421	(334, 378)	129134
LH Vis 19	LH Default pCunPCC 4	-0.0128	0.042	(18, 239)	10021
LH DorsAttn Post 6	RH SomMot 1	-0.0128	0.0411	(91, 285)	46421
NAc-shell-rh	THA-VPl-lh	-0.0128	0.0422	(523, 535)	152727
LH DorsAttn Post 6	LH Default pCunPCC 12	-0.0128	0.042	(91, 247)	46383
PUT-DA-rh	NAc-core-lh	-0.0128	0.0412	(513, 551)	152398
RH Limbic OFC 5	PUT-VA-rh	-0.0128	0.0423	(401, 512)	141663
RH Vis 18	RH SomMot 35	-0.0128	0.041	(267, 319)	112191
LH Cont PFCl 7	THA-VAip-rh	-0.0128	0.042	(172, 502)	80739
LH Default PFC 11	RH SalVentAttn Med 11	-0.0128	0.0413	(216, 394)	96405
RH Vis 4	RH SalVentAttn FrOperIns 3	-0.0128	0.0413	(253, 376)	108153
RH SomMot 29	RH Default PFCdPFCm 8	-0.0128	0.0416	(313, 481)	124428
LH Vis 34	LH Cont PFCl 6	-0.0128	0.042	(33, 171)	17858
LH Limbic OFC 4	RH Default Par 6	-0.0128	0.0413	(141, 457)	68418
LH Default Temp 5	LH Default PFC 27	-0.0128	0.0415	(189, 232)	86793
RH SomMot 14	THA-VAs-rh	-0.0128	0.0418	(298, 509)	120751
RH Limbic TempPole 1	RH Default PFCdPFCm 8	-0.0128	0.0423	(404, 481)	142082
LH Default pCunPCC 4	RH Cont pCun 2	-0.0128	0.0413	(239, 444)	103930
RH SomMot 14	RH Default Temp 7	-0.0128	0.0414	(298, 466)	120708
LH SomMot 8	RH Default PFCdPFCm 10	-0.0128	0.041	(46, 483)	24839
LH Vis 28	RH Cont PFCv 1	-0.0128	0.0411	(27, 422)	14974
LH Default pCunPCC 4	mAMY-rh	-0.0128	0.0411	(239, 521)	104007
LH Vis 28	LH Default pCunPCC 4	-0.0128	0.0411	(27, 239)	14791
LH SalVentAttn Med 10	CAU-body-lh	-0.0128	0.0415	(137, 545)	66852
THA-DAl-lh	mAMY-lh	-0.0128	0.041	(538, 548)	153070
THA-DAl-lh	CAU-DA-lh	-0.0128	0.0423	(538, 544)	153066
RH Cont PFCl 16	THA-VAs-lh	-0.0128	0.0423	(438, 536)	146608
RH Cont Temp 1	RH Default Temp 10	-0.0128	0.0413	(420, 469)	144318
RH Vis 18	RH SomMot 9	-0.0128	0.0417	(267, 293)	112165
LH SalVentAttn Med 9	RH Vis 20	-0.0128	0.0422	(136, 269)	66160
LH SomMot 32	RH Default Par 5	-0.0128	0.0418	(70, 456)	36680
RH Vis 34	RH Default PFCdPFCm 8	-0.0128	0.0412	(283, 481)	116793
LH SomMot 6	LH DorsAttn Post 9	-0.0128	0.0422	(44, 94)	23435
RH Vis 15	RH Cont Cing 2	-0.0128	0.0415	(264, 447)	111458
LH Default PHC 1	RH Default pCunPCC 10	-0.0128	0.0418	(248, 498)	106765
RH SomMot 42	RH Default PFCdPFCm 12	-0.0128	0.0414	(326, 485)	127461
RH Vis 12	RH Default PFCdPFCm 11	-0.0128	0.0408	(261, 484)	110625
LH SomMot 30	RH SalVentAttn Med 6	-0.0128	0.0417	(68, 389)	35646
LH Limbic OFC 4	NAc-shell-lh	-0.0128	0.0408	(141, 550)	68511
LH SomMot 32	RH SalVentAttn TempOccPar 8	-0.0128	0.0418	(70, 372)	36596
LH SomMot 15	RH SomMot 17	-0.0128	0.0416	(53, 301)	28178
LH SomMot 34	LH Default pCunPCC 7	-0.0128	0.0409	(72, 242)	37429
RH SomMot 14	RH DorsAttn Post 12	-0.0128	0.0421	(298, 345)	120587
LH DorsAttn FEF 3	THA-DAl-rh	-0.0128	0.0421	(107, 511)	53903
LH Default pCunPCC 2	RH Vis 5	-0.0128	0.0416	(237, 254)	103111
LH Cont PFCd 2	mAMY-lh	-0.0128	0.0416	(164, 548)	77709
LH Vis 28	LH Cont PFCl 6	-0.0128	0.0418	(27, 171)	14723
LH Default PFC 22	RH DorsAttn Post 5	-0.0128	0.0413	(227, 338)	99990
RH DorsAttn PrCv 1	RH Cont PFCmp 3	-0.0128	0.0408	(362, 451)	134933
LH SalVentAttn Med 5	LH Limbic OFC 2	-0.0128	0.0415	(132, 139)	64356
LH DorsAttn Post 2	THA-DP-rh	-0.0128	0.042	(87, 522)	44804
RH SalVentAttn TempOccPar 1	RH Default PFCdPFCm 8	-0.0128	0.0411	(365, 481)	135530
LH Default PFC 22	RH SomMot 32	-0.0128	0.0417	(227, 316)	99968
RH DorsAttn Post 18	HIP-head-l-lh	-0.0128	0.0416	(351, 531)	132857
LH Vis 28	THA-VAip-rh	-0.0128	0.0414	(27, 502)	15054
RH Limbic OFC 1	RH Cont PFCmp 1	-0.0128	0.0419	(397, 449)	140986
LH DorsAttn Post 18	RH SalVentAttn Med 4	-0.0128	0.0412	(103, 387)	51989
LH Cont PFCl 9	RH SomMot 39	-0.0128	0.0423	(174, 323)	81319
LH Vis 5	RH SalVentAttn FrOperIns 7	-0.0128	0.0413	(4, 380)	2581
LH DorsAttn Post 4	RH Default Temp 8	-0.0128	0.042	(89, 467)	45678
RH Vis 19	RH Default Temp 3	-0.0128	0.0422	(268, 462)	112619
RH SalVentAttn FrOperIns 9	RH Cont Temp 2	-0.0128	0.0415	(382, 421)	138513
LH Vis 18	NAc-core-lh	-0.0128	0.0408	(17, 551)	9798
RH DorsAttn Post 8	RH Cont Par 5	-0.0128	0.0416	(341, 418)	130679
RH SomMot 4	RH SomMot 5	-0.0128	0.0417	(288, 289)	117936
LH SomMot 43	RH Cont Cing 1	-0.0128	0.0414	(81, 446)	41917
LH DorsAttn Post 13	RH Default Temp 6	-0.0128	0.0414	(98, 465)	49807
LH Default PFC 7	CAU-tail-lh	-0.0128	0.0414	(212, 546)	95203
RH Limbic OFC 1	RH Cont pCun 1	-0.0128	0.0421	(397, 443)	140980
LH Vis 29	RH Default Temp 2	-0.0128	0.0416	(28, 461)	15538
LH SalVentAttn ParOper 2	RH Vis 21	-0.0128	0.0413	(112, 270)	55877
LH SalVentAttn ParOper 5	RH SalVentAttn PFCl 1	-0.0128	0.0414	(115, 383)	57307
LH SalVentAttn Med 8	RH SalVentAttn TempOccPar 3	-0.0128	0.0409	(135, 367)	65841
LH Vis 28	LH SalVentAttn FrOperIns 2	-0.0128	0.0412	(27, 118)	14670
RH Vis 17	RH SomMot 45	-0.0128	0.0414	(266, 329)	111915
RH Limbic TempPole 3	aGP-lh	-0.0128	0.0417	(406, 553)	142449
RH Limbic TempPole 9	RH Default pCunPCC 8	-0.0128	0.0422	(412, 496)	143253
LH Default pCunPCC 1	RH Vis 15	-0.0128	0.0411	(236, 264)	102805
LH SomMot 23	RH SomMot 35	-0.0128	0.0413	(61, 319)	32160
RH SomMot 49	RH Limbic TempPole 6	-0.0128	0.0411	(333, 409)	128946
RH Limbic TempPole 9	RH Default PFCdPFCm 10	-0.0128	0.0423	(412, 483)	143240
LH SomMot 39	LH DorsAttn Post 6	-0.0128	0.0416	(77, 91)	39668
LH SalVentAttn FrOperIns 1	RH SomMot 6	-0.0128	0.0421	(117, 290)	58087
LH Default PFC 6	RH SomMot 36	-0.0128	0.042	(211, 320)	94636
LH SomMot 14	RH Default PFCv 2	-0.0128	0.0411	(52, 471)	27848
LH Vis 35	LH SalVentAttn ParOper 4	-0.0128	0.042	(34, 114)	18320
LH DorsAttn Post 9	CAU-tail-rh	-0.0128	0.0419	(94, 519)	48035
RH Vis 7	RH SomMot 48	-0.0128	0.0414	(256, 332)	109003
LH Default Temp 10	LH Default PHC 1	-0.0128	0.0415	(194, 248)	88614
LH SomMot 14	RH Limbic TempPole 10	-0.0128	0.0419	(52, 413)	27790
RH Vis 31	RH Vis 33	-0.0128	0.042	(280, 282)	115781
LH Vis 30	RH Vis 3	-0.0128	0.0423	(29, 252)	15853
LH SomMot 20	LH Default PFC 17	-0.0128	0.0408	(58, 222)	30584
RH SomMot 30	NAc-core-lh	-0.0128	0.0423	(314, 551)	124737
RH Vis 35	RH Cont PFCl 18	-0.0128	0.041	(284, 440)	117021
LH SalVentAttn FrOperIns 6	LH Limbic OFC 5	-0.0128	0.0412	(122, 142)	60104
LH SalVentAttn Med 4	LH Cont Par 5	-0.0128	0.0416	(131, 158)	63954
LH Default pCunPCC 7	RH SomMot 15	-0.0128	0.0423	(242, 299)	104721
LH SalVentAttn TempOcc 1	RH SomMot 6	-0.0128	0.0421	(116, 290)	57651
RH SomMot 31	THA-DP-lh	-0.0128	0.0408	(315, 549)	124973
LH SomMot 14	RH SomMot 4	-0.0128	0.0418	(52, 288)	27665
RH Default Temp 2	CAU-body-lh	-0.0128	0.0413	(461, 545)	148986
LH Cont PFCmp 3	LH Default PFC 21	-0.0128	0.042	(184, 226)	84957
LH Vis 9	RH Default Temp 8	-0.0128	0.0411	(8, 467)	4854
LH SomMot 6	LH Default PFC 24	-0.0128	0.0413	(44, 229)	23570
LH SomMot 2	LH DorsAttn Post 3	-0.0128	0.0414	(40, 88)	21387
LH Cont pCun 3	RH Vis 4	-0.0128	0.0416	(178, 253)	82755
LH SomMot 7	RH Vis 19	-0.0128	0.042	(45, 268)	24117
LH Cont PFCmp 3	LH Default PFC 4	-0.0128	0.0409	(184, 209)	84940
LH DorsAttn Post 10	RH SomMot 40	-0.0128	0.0422	(95, 324)	48298
LH Cont pCun 3	RH SomMot 6	-0.0128	0.0414	(178, 290)	82792
LH Vis 38	LH Limbic OFC 4	-0.0128	0.0423	(37, 141)	19898
LH DorsAttn Post 15	LH Default PFC 10	-0.0128	0.0412	(100, 215)	50464
LH Vis 33	RH Vis 31	-0.0128	0.0412	(32, 280)	17447
RH Default Temp 3	RH Default pCunPCC 1	-0.0128	0.0423	(462, 489)	149021
LH SomMot 3	RH Default pCunPCC 3	-0.0128	0.0415	(41, 491)	22302
LH SomMot 14	LH Default Par 9	-0.0128	0.0415	(52, 205)	27582
RH DorsAttn PrCv 3	RH Default PFCdPFCm 15	-0.0128	0.0414	(364, 488)	135349
LH Cont pCun 3	RH SomMot 24	-0.0128	0.0408	(178, 308)	82810
LH Limbic OFC 6	LH Cont Par 5	-0.0128	0.041	(143, 158)	68940
LH SomMot 34	LH Limbic TempPole 2	-0.0128	0.0421	(72, 145)	37332
RH SomMot 46	RH Default Temp 2	-0.0128	0.0409	(330, 461)	128335
RH SomMot 31	RH Cont PFCmp 2	-0.0128	0.0417	(315, 450)	124874
LH Vis 25	LH Default pCunPCC 10	-0.0128	0.0417	(24, 245)	13216
LH DorsAttn Post 16	RH Vis 35	-0.0128	0.0412	(101, 284)	50985
LH SomMot 27	RH Cont Par 6	-0.0128	0.0421	(65, 419)	34218
LH Cont pCun 3	RH Cont Par 4	-0.0128	0.0421	(178, 417)	82919
RH SalVentAttn TempOccPar 4	RH Default PFCdPFCm 1	-0.0128	0.0409	(368, 474)	136081
LH Vis 1	LH Default Par 6	-0.0128	0.0421	(0, 202)	201
LH Vis 6	RH SomMot 4	-0.0128	0.0411	(5, 288)	3037
LH DorsAttn Post 3	LH SalVentAttn FrOperIns 2	-0.0128	0.0412	(88, 118)	44865
LH Limbic TempPole 1	RH Vis 18	-0.0128	0.0421	(144, 267)	69458
LH Default PHC 2	RH Cont PFCl 11	-0.0128	0.0418	(249, 433)	107004
RH DorsAttn Post 16	RH DorsAttn Post 22	-0.0128	0.0422	(349, 355)	132276
RH SalVentAttn FrOperIns 8	RH Limbic TempPole 4	-0.0128	0.0418	(381, 407)	138328
RH Vis 27	RH Cont Par 3	-0.0128	0.0412	(276, 416)	114817
LH DorsAttn PrCv 2	RH SomMot 18	-0.0128	0.0413	(110, 302)	55026
LH Vis 34	LH DorsAttn Post 2	-0.0128	0.0417	(33, 87)	17774
LH Default PFC 29	RH DorsAttn Post 24	-0.0128	0.0414	(234, 357)	102263
LH SalVentAttn FrOperIns 10	RH SalVentAttn TempOccPar 6	-0.0128	0.041	(126, 370)	62046
LH SalVentAttn ParOper 1	RH Vis 1	-0.0128	0.0419	(111, 250)	55416
RH Vis 31	RH Limbic TempPole 5	-0.0128	0.0421	(280, 408)	115907
LH Cont Cing 1	RH Default PFCdPFCm 3	-0.0128	0.0418	(179, 476)	83352
CAU-VA-rh	CAU-body-lh	-0.0128	0.0421	(516, 545)	152506
THA-VAs-rh	CAU-tail-rh	-0.0128	0.0417	(509, 519)	152200
LH SomMot 36	LH Default Temp 12	-0.0128	0.0414	(74, 196)	38342
LH SomMot 21	LH SalVentAttn TempOcc 1	-0.0128	0.041	(59, 116)	30972
LH SomMot 16	RH Cont PFCl 15	-0.0128	0.0421	(54, 437)	28813
LH DorsAttn Post 15	LH Default PFC 25	-0.0128	0.041	(100, 230)	50479
LH Default Par 8	RH SomMot 36	-0.0129	0.0395	(204, 320)	92221
LH Vis 7	RH Cont Par 2	-0.0129	0.0399	(6, 415)	3711
LH SomMot 16	RH Default pCunPCC 5	-0.0129	0.0402	(54, 493)	28869
LH SalVentAttn FrOperIns 8	RH Default pCunPCC 1	-0.0129	0.0397	(124, 489)	61310
RH Vis 3	RH Default PFCdPFCm 12	-0.0129	0.0404	(252, 485)	107962
RH DorsAttn Post 9	RH SalVentAttn Med 1	-0.0129	0.0399	(342, 384)	130856
LH SalVentAttn FrOperIns 8	CAU-DA-lh	-0.0129	0.0399	(124, 544)	61365
LH SomMot 25	LH Default PFC 23	-0.0129	0.0406	(63, 228)	33050
RH SomMot 49	CAU-tail-rh	-0.0129	0.0396	(333, 519)	129056
LH Cont Cing 1	RH Default Par 1	-0.0129	0.0403	(179, 452)	83328
LH Limbic TempPole 4	RH Cont PFCl 4	-0.0129	0.0398	(147, 426)	70838
RH SomMot 7	THA-VPl-lh	-0.0129	0.04	(291, 535)	118971
RH SalVentAttn FrOperIns 3	RH Default PFCdPFCm 10	-0.0129	0.0398	(376, 483)	137534
LH Default PFC 28	RH Default Par 7	-0.0129	0.0396	(233, 458)	102045
LH Cont PFCl 2	RH Cont PFCl 15	-0.0129	0.0393	(167, 437)	78759
RH Cont PFCmp 1	RH Default pCunPCC 7	-0.0129	0.0395	(449, 495)	147766
LH DorsAttn Post 11	LH SalVentAttn Med 8	-0.0129	0.0395	(96, 135)	48566
LH Cont PFCd 1	THA-VAip-rh	-0.0129	0.0403	(163, 502)	77274
RH DorsAttn Post 8	RH SalVentAttn TempOccPar 3	-0.0129	0.0399	(341, 367)	130628
LH Default PHC 1	RH Vis 3	-0.0129	0.0399	(248, 252)	106519
RH SalVentAttn FrOperIns 6	RH Limbic TempPole 8	-0.0129	0.0402	(379, 411)	137987
LH Default PFC 21	RH Cont Temp 2	-0.0129	0.0408	(226, 421)	99747
LH Vis 9	LH Cont PFCl 2	-0.0129	0.0406	(8, 167)	4554
LH SomMot 5	RH Limbic TempPole 7	-0.0129	0.04	(43, 410)	23242
LH Default PHC 2	RH SomMot 21	-0.0129	0.0404	(249, 305)	106876
LH SomMot 23	RH SomMot 15	-0.0129	0.0397	(61, 299)	32140
LH SalVentAttn Med 8	RH SomMot 38	-0.0129	0.0399	(135, 322)	65796
RH Limbic TempPole 9	RH Default Par 4	-0.0129	0.0402	(412, 455)	143212
LH SalVentAttn FrOperIns 10	RH Vis 21	-0.0129	0.0398	(126, 270)	61946
HIP-tail-lh	aGP-lh	-0.0129	0.0407	(533, 553)	152990
LH Vis 16	LH DorsAttn Post 5	-0.0129	0.0403	(15, 90)	8264
LH SomMot 39	RH Limbic OFC 7	-0.0129	0.0393	(77, 403)	39980
CAU-tail-rh	NAc-core-rh	-0.0129	0.0406	(519, 524)	152590
LH SomMot 7	RH SomMot 37	-0.0129	0.0402	(45, 321)	24170
LH Limbic TempPole 5	LH Default Temp 4	-0.0129	0.0394	(148, 188)	71005
LH SomMot 38	RH SalVentAttn TempOccPar 6	-0.0129	0.04	(76, 370)	39471
LH Vis 4	LH Default PFC 25	-0.0129	0.0407	(3, 230)	1882
LH Default pCunPCC 4	RH Vis 13	-0.0129	0.0394	(239, 262)	103748
LH SomMot 32	RH Cont PFCl 11	-0.0129	0.0396	(70, 433)	36657
LH DorsAttn Post 13	LH Cont PFCmp 3	-0.0129	0.0406	(98, 184)	49526
RH Vis 34	RH Default PFCdPFCm 10	-0.0129	0.0404	(283, 483)	116795
LH DorsAttn Post 15	RH Default PFCdPFCm 2	-0.0129	0.0406	(100, 475)	50724
LH Cont pCun 3	RH Default PFCdPFCm 10	-0.0129	0.0403	(178, 483)	82985
LH DorsAttn Post 2	lAMY-lh	-0.0129	0.0393	(87, 547)	44829
RH DorsAttn PrCv 3	RH Cont pCun 3	-0.0129	0.0393	(364, 445)	135306
LH Default PFC 14	THA-VAs-lh	-0.0129	0.0407	(219, 536)	97552
RH DorsAttn Post 1	RH SalVentAttn Med 10	-0.0129	0.0398	(334, 393)	129149
RH DorsAttn PrCv 1	RH SalVentAttn Med 3	-0.0129	0.0403	(362, 386)	134868
RH Limbic TempPole 4	RH Default Temp 8	-0.0129	0.0396	(407, 467)	142509
LH Vis 17	RH Vis 15	-0.0129	0.0393	(16, 264)	8975
LH SomMot 14	RH SomMot 21	-0.0129	0.0393	(52, 305)	27682
LH Cont Cing 3	RH Cont pCun 1	-0.0129	0.0395	(181, 443)	84064
THA-DP-rh	pGP-rh	-0.0129	0.0402	(522, 525)	152687
LH Vis 31	RH Default PFCdPFCm 8	-0.0129	0.0405	(30, 481)	16605
LH SomMot 45	LH Limbic OFC 4	-0.0129	0.0398	(83, 141)	42553
RH SomMot 46	RH SalVentAttn TempOccPar 3	-0.0129	0.0404	(330, 367)	128241
LH Default PFC 28	RH SalVentAttn TempOccPar 6	-0.0129	0.0405	(233, 370)	101957
LH Default PFC 16	mAMY-lh	-0.0129	0.0393	(221, 548)	98229
THA-DAm-rh	HIP-tail-lh	-0.0129	0.0396	(510, 533)	152257
LH SomMot 37	LH Default pCunPCC 2	-0.0129	0.0407	(75, 237)	38861
LH Cont PFCd 1	RH Limbic TempPole 6	-0.0129	0.0394	(163, 409)	77181
LH Default PFC 22	RH Default Par 2	-0.0129	0.0399	(227, 453)	100105
LH Default PFC 16	LH Default pCunPCC 11	-0.0129	0.0405	(221, 246)	97927
RH Vis 13	RH SomMot 30	-0.0129	0.0393	(262, 314)	110746
RH Default PFCdPFCm 11	pGP-lh	-0.0129	0.0403	(484, 552)	150833
RH Vis 16	RH Vis 33	-0.0129	0.0404	(265, 282)	111581
LH SomMot 32	RH Limbic TempPole 5	-0.0129	0.0405	(70, 408)	36632
RH Default Temp 10	THA-DAm-rh	-0.0129	0.0396	(469, 510)	149651
LH SomMot 14	NAc-shell-lh	-0.0129	0.0406	(52, 550)	27927
LH SalVentAttn FrOperIns 7	RH Cont PFCmp 3	-0.0129	0.0398	(123, 451)	60843
LH SomMot 18	RH Default PFCdPFCm 2	-0.0129	0.0403	(56, 475)	29846
LH DorsAttn Post 12	LH Default PFC 10	-0.0129	0.0406	(97, 215)	49102
LH DorsAttn PrCv 1	RH SalVentAttn FrOperIns 6	-0.0129	0.0405	(109, 379)	54660
LH SalVentAttn FrOperIns 4	LH Cont PFCv 1	-0.0129	0.0403	(120, 175)	59274
LH DorsAttn Post 1	RH SomMot 49	-0.0129	0.0403	(86, 333)	44149
LH SomMot 26	RH Limbic TempPole 5	-0.0129	0.0395	(64, 408)	33719
RH SomMot 49	RH Cont Cing 2	-0.0129	0.0398	(333, 447)	128984
LH Cont PFCmp 2	RH Cont PFCl 8	-0.0129	0.0395	(183, 430)	84792
LH Default pCunPCC 10	RH DorsAttn Post 7	-0.0129	0.04	(245, 340)	105689
LH DorsAttn Post 6	LH Limbic OFC 2	-0.0129	0.0405	(91, 139)	46275
RH SalVentAttn Med 4	PUT-VA-lh	-0.0129	0.0407	(387, 539)	139471
LH Limbic TempPole 1	PUT-VP-lh	-0.0129	0.0407	(144, 541)	69732
RH Vis 14	RH SomMot 39	-0.0129	0.0407	(263, 323)	111045
RH DorsAttn PrCv 2	RH Default Temp 9	-0.0129	0.0403	(363, 468)	135140
RH DorsAttn FEF 2	RH SalVentAttn FrOperIns 5	-0.0129	0.0403	(359, 378)	134284
LH DorsAttn Post 2	RH SomMot 9	-0.0129	0.0401	(87, 293)	44575
RH SalVentAttn Med 8	RH Default Temp 9	-0.0129	0.04	(391, 468)	140054
LH SomMot 44	PUT-VP-rh	-0.0129	0.0399	(82, 514)	42456
RH SomMot 3	NAc-shell-lh	-0.0129	0.0406	(287, 550)	117932
LH DorsAttn Post 9	LH Limbic TempPole 4	-0.0129	0.0395	(94, 147)	47663
RH SalVentAttn Med 7	RH Cont PFCl 12	-0.0129	0.0407	(390, 434)	139858
LH SalVentAttn ParOper 1	RH Default PFCdPFCm 8	-0.0129	0.0398	(111, 481)	55647
LH SomMot 7	RH SomMot 32	-0.0129	0.0401	(45, 316)	24165
LH Vis 38	LH Default PFC 25	-0.0129	0.0398	(37, 230)	19987
LH SomMot 13	RH Cont PFCl 20	-0.0129	0.0398	(51, 442)	27318
LH SomMot 46	RH SalVentAttn Med 9	-0.0129	0.0403	(84, 392)	43273
RH SomMot 49	RH Default pCunPCC 5	-0.0129	0.04	(333, 493)	129030
RH Vis 12	HIP-head-m1-lh	-0.0129	0.0398	(261, 527)	110668
LH Cont Par 2	RH Vis 2	-0.0129	0.0393	(155, 251)	73875
LH Cont Cing 1	LH Default PHC 2	-0.0129	0.0404	(179, 249)	83125
LH SomMot 2	RH SalVentAttn TempOccPar 8	-0.0129	0.0394	(40, 372)	21671
RH SomMot 44	RH Cont Cing 2	-0.0129	0.0397	(328, 447)	127874
RH Default Par 8	NAc-core-rh	-0.0129	0.0402	(459, 524)	148780
LH Cont PFCmp 3	RH Default pCunPCC 8	-0.0129	0.0404	(184, 496)	85227
RH Vis 5	RH SomMot 24	-0.0129	0.0398	(254, 308)	108384
LH Vis 11	LH DorsAttn Post 17	-0.0129	0.0405	(10, 102)	5576
LH SalVentAttn FrOperIns 4	RH SomMot 16	-0.0129	0.0402	(120, 300)	59399
LH SalVentAttn ParOper 4	RH SalVentAttn Med 11	-0.0129	0.0401	(114, 394)	56880
LH Vis 1	LH Default Par 1	-0.0129	0.0397	(0, 197)	196
RH SalVentAttn FrOperIns 5	RH Cont pCun 1	-0.0129	0.0405	(378, 443)	137845
LH DorsAttn Post 7	RH Cont pCun 3	-0.0129	0.0394	(92, 445)	47042
LH Vis 10	RH Vis 4	-0.0129	0.0397	(9, 253)	5184
RH Vis 33	RH Default PFCdPFCm 8	-0.0129	0.0393	(282, 481)	116523
LH DorsAttn Post 5	mAMY-lh	-0.0129	0.0405	(90, 548)	46222
LH SalVentAttn Med 4	RH Vis 11	-0.0129	0.0405	(131, 260)	64056
RH SomMot 30	CAU-VA-rh	-0.0129	0.0396	(314, 516)	124702
RH Default Temp 6	RH Default Temp 7	-0.0129	0.0408	(465, 466)	149265
LH Vis 18	RH Vis 2	-0.0129	0.0406	(17, 251)	9498
RH SomMot 49	RH DorsAttn Post 10	-0.0129	0.0395	(333, 343)	128880
LH Vis 7	RH Cont PFCmp 1	-0.0129	0.0401	(6, 449)	3745
LH DorsAttn Post 14	RH SalVentAttn TempOccPar 1	-0.0129	0.0394	(99, 365)	50161
LH Default PFC 2	RH Vis 24	-0.0129	0.0395	(207, 273)	93215
RH SomMot 9	RH SomMot 10	-0.0129	0.0403	(293, 294)	119251
LH Limbic TempPole 10	RH SomMot 19	-0.0129	0.04	(153, 303)	73130
LH Default pCunPCC 2	THA-VAs-rh	-0.0129	0.04	(237, 509)	103366
LH Vis 9	RH Vis 30	-0.0129	0.0407	(8, 279)	4666
LH Cont PFCl 6	RH Default Par 6	-0.0129	0.0404	(171, 457)	80313
THA-DAl-rh	THA-DP-lh	-0.0129	0.0394	(511, 549)	152315
LH Vis 28	RH Default PFCdPFCm 15	-0.0129	0.0393	(27, 488)	15040
LH Vis 28	RH Default PFCdPFCm 13	-0.0129	0.0401	(27, 486)	15038
RH SalVentAttn Med 2	RH Cont Par 2	-0.0129	0.0393	(385, 415)	139014
LH Vis 31	LH Cont Cing 2	-0.0129	0.0405	(30, 180)	16304
RH SalVentAttn Med 6	aGP-rh	-0.0129	0.04	(389, 526)	139787
LH DorsAttn Post 18	NAc-shell-rh	-0.0129	0.0399	(103, 523)	52125
LH DorsAttn Post 8	RH Cont PFCl 19	-0.0129	0.0393	(93, 441)	47498
LH DorsAttn Post 18	HIP-head-m1-rh	-0.0129	0.0398	(103, 500)	52102
LH DorsAttn Post 19	RH SomMot 20	-0.0129	0.0405	(104, 304)	52355
RH Vis 1	RH DorsAttn Post 17	-0.0129	0.0407	(250, 350)	107224
LH Default Par 1	RH SalVentAttn TempOccPar 2	-0.0129	0.04	(197, 366)	89803
RH Cont PFCmp 1	RH Default Temp 5	-0.0129	0.0407	(449, 464)	147735
LH SomMot 8	LH Limbic TempPole 1	-0.0129	0.0404	(46, 144)	24500
LH Vis 18	THA-DAm-rh	-0.0129	0.04	(17, 510)	9757
LH SomMot 42	RH Default Temp 1	-0.0129	0.0406	(80, 460)	41459
LH Cont PFCl 6	RH Default Par 5	-0.0129	0.0403	(171, 456)	80312
LH SalVentAttn ParOper 1	RH SalVentAttn TempOccPar 6	-0.0129	0.0407	(111, 370)	55536
LH DorsAttn Post 15	RH Default Par 7	-0.0129	0.0392	(100, 458)	50707
RH Limbic OFC 1	RH Default Temp 6	-0.0129	0.0405	(397, 465)	141002
RH SomMot 49	HIP-head-m1-lh	-0.0129	0.0397	(333, 527)	129064
LH Vis 33	LH DorsAttn Post 7	-0.0129	0.0399	(32, 92)	17259
LH Vis 34	LH Default PFC 4	-0.0129	0.0399	(33, 209)	17896
LH Vis 28	LH Cont pCun 2	-0.0129	0.04	(27, 177)	14729
LH Cont pCun 3	RH SomMot 38	-0.0129	0.0395	(178, 322)	82824
LH Default pCunPCC 2	RH Vis 10	-0.0129	0.0403	(237, 259)	103116
LH SalVentAttn FrOperIns 1	HIP-head-l-rh	-0.0129	0.0406	(117, 504)	58301
LH SomMot 40	RH SalVentAttn FrOperIns 4	-0.0129	0.0396	(78, 377)	40429
LH SomMot 17	RH DorsAttn Post 7	-0.0129	0.0399	(55, 340)	29214
RH SomMot 9	THA-DAm-lh	-0.0129	0.04	(293, 537)	119494
LH Cont pCun 3	THA-VPm-rh	-0.0129	0.0407	(178, 507)	83009
RH SomMot 10	RH Cont Par 1	-0.0129	0.0397	(294, 414)	119630
LH Default Temp 6	RH Default Temp 9	-0.0129	0.04	(190, 468)	87392
RH Vis 2	CAU-VA-lh	-0.0129	0.0405	(251, 543)	107719
LH SalVentAttn ParOper 4	RH Default pCunPCC 7	-0.0129	0.0396	(114, 495)	56981
LH Default PFC 22	RH SalVentAttn Med 7	-0.0129	0.0401	(227, 390)	100042
LH Default PFC 27	RH DorsAttn Post 13	-0.0129	0.0394	(232, 346)	101613
LH Limbic TempPole 10	RH Vis 31	-0.0129	0.0405	(153, 280)	73107
RH Vis 29	RH SalVentAttn FrOperIns 8	-0.0129	0.0405	(278, 381)	115333
RH SalVentAttn TempOccPar 5	THA-VAs-rh	-0.0129	0.0395	(369, 509)	136300
LH SomMot 10	LH Default Par 5	-0.0129	0.0405	(48, 201)	25568
LH SomMot 8	RH DorsAttn FEF 2	-0.0129	0.04	(46, 359)	24715
LH Default PFC 4	RH SomMot 36	-0.0129	0.0401	(209, 320)	93951
LH Cont PFCl 1	RH Cont PFCl 7	-0.0129	0.0396	(166, 429)	78365
RH SalVentAttn Med 7	HIP-head-m1-lh	-0.0129	0.0399	(390, 527)	139951
LH Vis 27	LH Cont PFCmp 1	-0.0129	0.0398	(26, 182)	14208
LH Cont PFCmp 3	RH SomMot 35	-0.0129	0.0396	(184, 319)	85050
LH DorsAttn Post 17	RH DorsAttn PrCv 1	-0.0129	0.0397	(102, 362)	51514
LH SomMot 33	RH Default PFCdPFCm 6	-0.0129	0.0403	(71, 479)	37185
RH Vis 14	RH SalVentAttn FrOperIns 3	-0.0129	0.0406	(263, 376)	111098
LH Vis 7	LH Limbic TempPole 3	-0.0129	0.0402	(6, 146)	3442
RH Default Par 5	RH Default pCunPCC 6	-0.0129	0.0399	(456, 494)	148465
RH SalVentAttn TempOccPar 5	RH Cont PFCl 5	-0.0129	0.0394	(369, 427)	136218
RH SomMot 46	aGP-rh	-0.0129	0.0394	(330, 526)	128400
LH Vis 39	RH Default PFCdPFCm 6	-0.0129	0.0399	(38, 479)	20751
RH SomMot 31	RH SalVentAttn TempOccPar 2	-0.013	0.0383	(315, 366)	124790
LH Default pCunPCC 7	CAU-VA-lh	-0.013	0.038	(242, 543)	104965
HIP-head-l-lh	THA-VAs-lh	-0.013	0.039	(531, 536)	152932
PUT-DA-lh	mAMY-lh	-0.013	0.0387	(540, 548)	153097
LH SomMot 14	RH SomMot 34	-0.013	0.0392	(52, 318)	27695
LH Vis 38	RH Cont PFCl 7	-0.013	0.0383	(37, 429)	20186
RH Vis 27	RH Cont PFCl 13	-0.013	0.0392	(276, 435)	114836
LH SalVentAttn TempOcc 1	LH Default Par 5	-0.013	0.0391	(116, 201)	57562
LH SalVentAttn Med 6	RH SalVentAttn FrOperIns 3	-0.013	0.0384	(133, 376)	65013
LH Vis 30	LH Default pCunPCC 10	-0.013	0.0385	(29, 245)	15846
LH DorsAttn Post 11	LH Limbic TempPole 10	-0.013	0.0386	(96, 153)	48584
LH Limbic OFC 2	RH Cont PFCl 1	-0.013	0.0388	(139, 423)	67559
LH SomMot 36	RH DorsAttn Post 20	-0.013	0.038	(74, 353)	38499
LH Vis 34	LH Default Temp 6	-0.013	0.039	(33, 190)	17877
RH Default Temp 9	THA-VPm-lh	-0.013	0.0384	(468, 534)	149591
LH SalVentAttn ParOper 4	HIP-head-m1-lh	-0.013	0.0389	(114, 527)	57013
RH Cont Temp 2	RH Cont PFCl 15	-0.013	0.0383	(421, 437)	144418
LH Default pCunPCC 2	THA-VPm-rh	-0.013	0.0378	(237, 507)	103364
LH Vis 10	LH Cont PFCl 8	-0.013	0.0378	(9, 173)	5104
LH DorsAttn Post 11	RH Limbic OFC 1	-0.013	0.0382	(96, 397)	48828
LH Default PFC 6	RH DorsAttn PrCv 3	-0.013	0.0389	(211, 364)	94680
RH DorsAttn Post 15	CAU-body-rh	-0.013	0.038	(348, 518)	132235
RH DorsAttn Post 16	RH Default PFCdPFCm 2	-0.013	0.0382	(349, 475)	132396
LH Limbic OFC 1	LH Limbic OFC 2	-0.013	0.0387	(138, 139)	66861
LH SomMot 5	LH Limbic TempPole 3	-0.013	0.0386	(43, 146)	22978
LH DorsAttn Post 15	LH Limbic TempPole 7	-0.013	0.0382	(100, 150)	50399
LH Vis 7	LH SomMot 20	-0.013	0.0385	(6, 58)	3354
LH Vis 20	RH SalVentAttn Med 3	-0.013	0.0384	(19, 386)	10702
LH Vis 35	LH Default PFC 4	-0.013	0.0378	(34, 209)	18415
LH Vis 3	RH Cont PFCl 19	-0.013	0.0386	(2, 441)	1543
LH Default PFC 22	RH DorsAttn Post 10	-0.013	0.0385	(227, 343)	99995
LH Vis 13	LH Cont PFCl 9	-0.013	0.039	(12, 174)	6731
LH SomMot 9	PUT-DP-rh	-0.013	0.0386	(47, 515)	25377
LH Cont Par 6	LH Default Temp 11	-0.013	0.0388	(159, 195)	75401
RH Vis 27	RH Default Par 3	-0.013	0.0379	(276, 454)	114855
LH Default PFC 11	RH Cont PFCl 1	-0.013	0.0379	(216, 423)	96434
LH DorsAttn Post 5	RH SomMot 31	-0.013	0.0391	(90, 315)	45989
LH DorsAttn Post 1	LH Default PFC 7	-0.013	0.0388	(86, 212)	44028
RH SomMot 17	RH Default Temp 8	-0.013	0.0384	(301, 467)	121468
LH Vis 18	RH SomMot 19	-0.013	0.0383	(17, 303)	9550
LH Vis 19	RH Vis 12	-0.013	0.0379	(18, 261)	10043
LH DorsAttn Post 3	RH Default PFCv 4	-0.013	0.0378	(88, 473)	45220
LH Cont Par 7	RH SalVentAttn Med 8	-0.013	0.0379	(160, 391)	75990
LH Cont Par 1	RH SomMot 43	-0.013	0.0378	(154, 327)	73553
LH Cont Par 1	RH Default pCunPCC 7	-0.013	0.038	(154, 495)	73721
RH DorsAttn Post 8	RH Default PFCdPFCm 13	-0.013	0.0378	(341, 486)	130747
RH SomMot 11	RH Default PFCdPFCm 11	-0.013	0.038	(295, 484)	119958
LH Vis 7	RH Default PFCdPFCm 8	-0.013	0.0387	(6, 481)	3777
LH Limbic OFC 2	RH SomMot 35	-0.013	0.0379	(139, 319)	67455
LH SomMot 40	RH SalVentAttn Med 2	-0.013	0.0379	(78, 385)	40437
LH SomMot 39	LH Default PFC 17	-0.013	0.038	(77, 222)	39799
RH DorsAttn Post 1	RH Default pCunPCC 8	-0.013	0.0381	(334, 496)	129252
RH Vis 29	RH SomMot 47	-0.013	0.039	(278, 331)	115283
LH Cont PFCd 1	RH Vis 14	-0.013	0.0382	(163, 263)	77035
LH Default PFC 20	HIP-body-lh	-0.013	0.039	(225, 532)	99531
RH SalVentAttn Med 12	RH Default Temp 1	-0.013	0.0389	(395, 460)	140684
LH Vis 37	LH SalVentAttn Med 10	-0.013	0.039	(36, 137)	19378
LH SalVentAttn Med 5	THA-VPl-rh	-0.013	0.0389	(132, 508)	64725
LH DorsAttn Post 5	RH Default PFCdPFCm 5	-0.013	0.0382	(90, 478)	46152
LH SalVentAttn FrOperIns 10	RH Vis 24	-0.013	0.0378	(126, 273)	61949
LH Vis 33	LH SomMot 34	-0.013	0.0383	(32, 72)	17239
LH SomMot 13	RH Cont Par 6	-0.013	0.0383	(51, 419)	27295
LH Vis 9	RH SomMot 8	-0.013	0.0379	(8, 292)	4679
LH SomMot 20	RH Default PFCv 3	-0.013	0.0378	(58, 472)	30834
LH SalVentAttn FrOperIns 3	RH DorsAttn Post 5	-0.013	0.0387	(119, 338)	59004
RH Default Temp 7	RH Default pCunPCC 4	-0.013	0.039	(466, 492)	149378
RH Limbic TempPole 6	RH Cont PFCl 18	-0.013	0.0385	(409, 440)	142771
LH DorsAttn PrCv 2	LH Cont PFCd 1	-0.013	0.0382	(110, 163)	54887
LH Cont Par 4	RH Default Par 4	-0.013	0.0385	(157, 455)	74872
LH Cont Par 4	RH Default PFCdPFCm 2	-0.013	0.0381	(157, 475)	74892
LH Vis 3	RH SalVentAttn Med 10	-0.013	0.038	(2, 393)	1495
RH SalVentAttn FrOperIns 9	RH Default Par 3	-0.013	0.0381	(382, 454)	138546
RH DorsAttn Post 6	RH Cont PFCl 12	-0.013	0.0389	(339, 434)	130270
LH Vis 5	RH SalVentAttn FrOperIns 6	-0.013	0.0381	(4, 379)	2580
LH Cont PFCl 1	LH Cont PFCl 7	-0.013	0.0382	(166, 172)	78108
LH SalVentAttn Med 5	RH SomMot 20	-0.013	0.0387	(132, 304)	64521
LH Vis 25	RH Vis 1	-0.013	0.0385	(24, 250)	13221
RH Vis 11	RH Default pCunPCC 7	-0.013	0.039	(260, 495)	110344
LH SomMot 16	LH SalVentAttn Med 10	-0.013	0.0383	(54, 137)	28513
LH Cont PFCl 8	LH Default PFC 17	-0.013	0.0383	(173, 222)	80839
RH DorsAttn Post 1	RH Default Par 5	-0.013	0.038	(334, 456)	129212
LH SomMot 38	RH Cont pCun 1	-0.013	0.0392	(76, 443)	39544
LH Vis 17	RH DorsAttn Post 8	-0.013	0.039	(16, 341)	9052
LH Vis 17	RH DorsAttn Post 14	-0.013	0.0385	(16, 347)	9058
LH SalVentAttn Med 2	RH Default pCunPCC 7	-0.013	0.0385	(129, 495)	63446
RH Vis 26	RH SomMot 33	-0.013	0.0383	(275, 317)	114441
LH DorsAttn Post 1	RH Vis 16	-0.013	0.039	(86, 265)	44081
RH SomMot 21	RH DorsAttn Post 4	-0.013	0.0388	(305, 337)	122336
LH DorsAttn Post 15	RH Default PFCdPFCm 9	-0.013	0.0381	(100, 482)	50731
LH SalVentAttn Med 5	RH SalVentAttn Med 3	-0.013	0.038	(132, 386)	64603
LH SomMot 31	RH Cont PFCl 1	-0.013	0.0388	(69, 423)	36164
LH Cont pCun 3	LH Default pCunPCC 12	-0.013	0.0386	(178, 247)	82749
LH Default PFC 30	RH SalVentAttn Med 12	-0.013	0.0389	(235, 395)	102619
LH SalVentAttn Med 1	RH Default Temp 7	-0.013	0.0383	(128, 466)	62993
LH Cont Cing 1	RH SomMot 47	-0.013	0.0381	(179, 331)	83207
LH SomMot 1	LH Default Par 6	-0.013	0.0384	(39, 202)	20988
RH SomMot 49	RH DorsAttn FEF 3	-0.013	0.0384	(333, 360)	128897
RH SomMot 48	RH Default pCunPCC 4	-0.013	0.0379	(332, 492)	128809
LH SomMot 22	LH Cont PFCd 2	-0.013	0.0386	(60, 164)	31513
LH DorsAttn Post 7	RH Default PFCv 4	-0.013	0.0392	(92, 473)	47070
LH SalVentAttn FrOperIns 8	RH SomMot 15	-0.013	0.0386	(124, 299)	61120
LH SomMot 47	RH Default Par 2	-0.013	0.039	(85, 453)	43802
LH Vis 27	THA-DAl-lh	-0.013	0.0384	(26, 538)	14564
LH DorsAttn FEF 4	RH SomMot 27	-0.013	0.038	(108, 311)	54148
RH Vis 1	RH Default Temp 5	-0.013	0.0385	(250, 464)	107338
LH Vis 39	LH SomMot 14	-0.013	0.0378	(38, 52)	20324
LH Default Temp 8	RH Limbic OFC 6	-0.013	0.039	(192, 402)	88049
RH Limbic TempPole 5	RH Default Temp 3	-0.013	0.0381	(408, 462)	142649
LH Default PFC 2	RH Default Par 2	-0.013	0.0381	(207, 453)	93395
LH SalVentAttn ParOper 5	RH SalVentAttn TempOccPar 8	-0.013	0.0379	(115, 372)	57296
LH Vis 17	RH SalVentAttn TempOccPar 8	-0.013	0.0391	(16, 372)	9083
LH DorsAttn Post 10	RH Vis 2	-0.013	0.0383	(95, 251)	48225
LH SalVentAttn TempOcc 1	RH SalVentAttn Med 3	-0.013	0.038	(116, 386)	57747
LH Vis 2	LH Default PFC 17	-0.013	0.0387	(1, 222)	773
RH SalVentAttn FrOperIns 7	RH Cont Par 2	-0.013	0.0383	(380, 415)	138164
RH Default Par 2	CAU-DA-lh	-0.013	0.0391	(453, 544)	148221
RH SalVentAttn Med 7	RH Default Temp 6	-0.013	0.0384	(390, 465)	139889
LH Limbic TempPole 3	RH DorsAttn FEF 2	-0.013	0.0388	(146, 359)	70365
LH DorsAttn Post 3	LH DorsAttn Post 6	-0.013	0.0383	(88, 91)	44838
RH SomMot 4	RH Cont PFCl 1	-0.013	0.0389	(288, 423)	118070
RH Vis 6	RH Limbic TempPole 4	-0.013	0.0384	(255, 407)	108781
LH Default pCunPCC 5	RH Default PFCdPFCm 4	-0.013	0.0383	(240, 477)	104276
LH DorsAttn Post 9	RH SalVentAttn FrOperIns 2	-0.013	0.0385	(94, 375)	47891
LH DorsAttn Post 13	LH Cont PFCd 1	-0.013	0.0387	(98, 163)	49505
LH SomMot 10	RH SalVentAttn FrOperIns 7	-0.013	0.0383	(48, 380)	25747
RH Vis 4	RH DorsAttn PrCv 1	-0.013	0.0389	(253, 362)	108139
LH SomMot 24	RH Cont Cing 3	-0.013	0.0379	(62, 448)	32780
LH DorsAttn Post 6	LH Cont pCun 2	-0.013	0.0387	(91, 177)	46313
LH DorsAttn FEF 1	LH Default Temp 6	-0.013	0.0384	(105, 190)	52689
LH SalVentAttn ParOper 4	RH Vis 34	-0.013	0.039	(114, 283)	56769
LH SomMot 47	RH Cont PFCl 16	-0.013	0.0381	(85, 438)	43787
LH SomMot 3	LH Cont Temp 1	-0.013	0.0387	(41, 162)	21973
LH SomMot 40	RH Default PFCdPFCm 13	-0.013	0.0385	(78, 486)	40538
RH SomMot 8	HIP-tail-rh	-0.013	0.0388	(292, 506)	119203
LH SomMot 39	LH Limbic TempPole 8	-0.013	0.0392	(77, 151)	39728
LH Cont PFCl 5	RH SalVentAttn Med 6	-0.013	0.039	(170, 389)	79863
LH Cont Par 3	RH SomMot 22	-0.013	0.0392	(156, 306)	74327
RH DorsAttn Post 1	RH Cont pCun 2	-0.013	0.039	(334, 444)	129200
RH Vis 6	RH Cont PFCl 10	-0.013	0.0378	(255, 432)	108806
LH DorsAttn Post 13	RH SalVentAttn FrOperIns 8	-0.013	0.0391	(98, 381)	49723
RH Vis 20	RH DorsAttn Post 5	-0.013	0.0388	(269, 338)	112779
LH Vis 6	RH Limbic TempPole 6	-0.013	0.039	(5, 409)	3158
RH SalVentAttn FrOperIns 9	RH Default PFCdPFCm 11	-0.013	0.0388	(382, 484)	138576
LH SalVentAttn Med 2	RH DorsAttn Post 23	-0.013	0.0386	(129, 356)	63307
LH DorsAttn Post 6	LH Cont PFCd 1	-0.013	0.0384	(91, 163)	46299
LH SalVentAttn Med 6	LH Default PFC 11	-0.013	0.038	(133, 216)	64853
LH Vis 32	LH Default PFC 1	-0.013	0.0378	(31, 206)	16852
LH Vis 37	RH SomMot 23	-0.013	0.039	(36, 307)	19548
LH Vis 34	RH DorsAttn Post 14	-0.013	0.0379	(33, 347)	18034
LH Vis 5	RH SomMot 18	-0.013	0.0386	(4, 302)	2503
RH SomMot 12	HIP-head-m2-rh	-0.013	0.0392	(296, 501)	120232
LH SomMot 11	LH SomMot 39	-0.013	0.039	(49, 77)	25948
LH Cont PFCmp 3	RH SalVentAttn FrOperIns 9	-0.013	0.0379	(184, 382)	85113
LH SomMot 21	RH Cont Par 3	-0.013	0.0387	(59, 416)	31272
LH Cont PFCmp 3	LH Default pCunPCC 7	-0.013	0.0383	(184, 242)	84973
LH SomMot 28	THA-VAs-lh	-0.013	0.0387	(66, 536)	34822
RH SomMot 23	RH DorsAttn FEF 3	-0.013	0.0392	(307, 360)	122852
RH SomMot 41	RH Cont Par 4	-0.013	0.0377	(325, 417)	127166
LH Vis 36	RH DorsAttn FEF 4	-0.013	0.039	(35, 361)	19085
LH DorsAttn Post 16	RH Vis 23	-0.013	0.0382	(101, 272)	50973
LH Vis 33	LH SomMot 12	-0.013	0.0391	(32, 50)	17217
LH DorsAttn FEF 2	RH DorsAttn PrCv 2	-0.013	0.0385	(106, 363)	53309
LH SomMot 24	RH Default pCunPCC 10	-0.013	0.0386	(62, 498)	32830
LH DorsAttn FEF 1	LH Default Par 2	-0.013	0.038	(105, 198)	52697
LH Vis 6	RH Cont Par 2	-0.013	0.0387	(5, 415)	3164
LH Default PFC 10	HIP-head-m2-rh	-0.013	0.0385	(215, 501)	96175
RH Vis 29	PUT-DA-lh	-0.013	0.0379	(278, 540)	115492
LH DorsAttn Post 15	CAU-DA-rh	-0.013	0.0387	(100, 517)	50766
LH SomMot 30	pGP-rh	-0.013	0.0383	(68, 525)	35782
RH SomMot 40	RH SalVentAttn Med 13	-0.013	0.0381	(324, 396)	126917
LH Default pCunPCC 11	HIP-head-m1-lh	-0.013	0.039	(246, 527)	106183
LH SomMot 39	LH Default pCunPCC 9	-0.013	0.0389	(77, 244)	39821
LH Cont Par 8	LH Default pCunPCC 10	-0.013	0.0391	(161, 245)	76236
LH Default pCunPCC 11	RH Default PFCv 1	-0.013	0.039	(246, 470)	106126
LH SomMot 9	RH Vis 29	-0.013	0.0384	(47, 278)	25140
LH Vis 36	RH Vis 22	-0.013	0.039	(35, 271)	18995
RH Vis 22	RH Cont PFCl 19	-0.013	0.0387	(271, 441)	113447
RH Default Temp 1	RH Default PFCdPFCm 4	-0.013	0.0391	(460, 477)	148826
LH SalVentAttn Med 10	RH DorsAttn Post 23	-0.013	0.0383	(137, 356)	66663
LH Default pCunPCC 3	RH Cont PFCl 3	-0.013	0.0382	(238, 425)	103597
LH SomMot 1	LH DorsAttn Post 5	-0.013	0.0382	(39, 90)	20876
LH Vis 38	RH Vis 6	-0.013	0.0386	(37, 255)	20012
RH Vis 12	RH SalVentAttn TempOccPar 8	-0.013	0.0382	(261, 372)	110513
LH SomMot 23	LH Cont PFCl 7	-0.013	0.038	(61, 172)	32013
LH Limbic TempPole 1	LH Cont PFCl 3	-0.013	0.0383	(144, 168)	69359
RH Limbic TempPole 9	RH Default PFCdPFCm 2	-0.013	0.0378	(412, 475)	143232
LH DorsAttn Post 9	RH Cont Temp 1	-0.013	0.0385	(94, 420)	47936
LH Vis 3	LH Vis 26	-0.013	0.0389	(2, 25)	1127
LH SomMot 43	NAc-shell-rh	-0.013	0.0381	(81, 523)	41994
LH Cont Par 2	RH DorsAttn FEF 1	-0.013	0.0388	(155, 358)	73982
LH DorsAttn Post 14	THA-VPm-rh	-0.013	0.0388	(99, 507)	50303
LH Default pCunPCC 11	RH Limbic OFC 6	-0.013	0.039	(246, 402)	106058
LH SalVentAttn Med 3	THA-VAia-lh	-0.013	0.0389	(130, 530)	63904
LH SomMot 22	LH SomMot 24	-0.013	0.0379	(60, 62)	31411
LH Vis 35	LH Cont pCun 1	-0.013	0.0391	(34, 176)	18382
RH SomMot 6	RH Default PFCdPFCm 5	-0.013	0.0384	(290, 478)	118652
LH Default PFC 6	RH Default PFCdPFCm 7	-0.013	0.0378	(211, 480)	94796
RH SalVentAttn Med 1	RH Default pCunPCC 1	-0.013	0.0382	(384, 489)	138920
LH SomMot 7	LH Default PFC 1	-0.013	0.0386	(45, 206)	24055
RH SomMot 47	RH Default PFCdPFCm 10	-0.013	0.0382	(331, 483)	128579
RH SalVentAttn FrOperIns 3	RH Cont PFCmp 2	-0.013	0.0384	(376, 450)	137501
RH Default PFCdPFCm 5	HIP-head-l-lh	-0.013	0.0383	(478, 531)	150383
LH DorsAttn Post 17	RH SalVentAttn Med 11	-0.013	0.0384	(102, 394)	51546
RH Vis 13	RH Default Temp 1	-0.013	0.0379	(262, 460)	110892
LH DorsAttn Post 13	LH Limbic OFC 3	-0.013	0.0382	(98, 140)	49482
RH Default Temp 10	RH Default pCunPCC 1	-0.013	0.0379	(469, 489)	149630
LH Vis 4	LH Limbic TempPole 1	-0.013	0.039	(3, 144)	1796
LH DorsAttn Post 15	RH SomMot 17	-0.013	0.0385	(100, 301)	50550
LH DorsAttn Post 6	RH Default PFCdPFCm 15	-0.013	0.0383	(91, 488)	46624
LH SalVentAttn ParOper 1	LH SalVentAttn FrOperIns 4	-0.013	0.0384	(111, 120)	55286
RH SomMot 19	RH Default pCunPCC 2	-0.013	0.0382	(303, 490)	121992
LH Vis 16	HIP-body-rh	-0.013	0.0391	(15, 505)	8679
RH Cont PFCl 4	RH Default pCunPCC 4	-0.013	0.0383	(426, 492)	145118
LH Vis 36	LH SomMot 40	-0.013	0.0385	(35, 78)	18802
LH Vis 36	LH Default PFC 28	-0.013	0.038	(35, 233)	18957
LH Default Temp 1	CAU-tail-rh	-0.013	0.039	(185, 519)	85618
LH Limbic TempPole 8	LH Default PFC 16	-0.013	0.0382	(151, 221)	72247
LH DorsAttn Post 2	RH Limbic OFC 7	-0.0131	0.0363	(87, 403)	44685
RH SalVentAttn Med 12	PUT-VP-lh	-0.0131	0.0377	(395, 541)	140765
LH DorsAttn Post 6	HIP-head-m2-lh	-0.0131	0.0377	(91, 528)	46664
RH DorsAttn Post 8	RH Cont Par 4	-0.0131	0.0368	(341, 417)	130678
RH DorsAttn PrCv 2	CAU-DA-lh	-0.0131	0.0375	(363, 544)	135216
LH Cont Cing 1	RH Vis 22	-0.0131	0.0364	(179, 271)	83147
RH Vis 1	pGP-rh	-0.0131	0.0377	(250, 525)	107399
LH SomMot 12	RH DorsAttn FEF 3	-0.0131	0.037	(50, 360)	26734
LH SalVentAttn FrOperIns 10	RH Vis 9	-0.0131	0.0372	(126, 258)	61934
LH DorsAttn Post 15	LH Default Par 6	-0.0131	0.0373	(100, 202)	50451
LH Vis 8	PUT-DA-lh	-0.0131	0.0374	(7, 540)	4382
LH DorsAttn Post 7	LH Limbic TempPole 4	-0.0131	0.0364	(92, 147)	46744
RH SalVentAttn FrOperIns 6	RH Cont Par 4	-0.0131	0.037	(379, 417)	137993
LH SomMot 38	RH SalVentAttn FrOperIns 1	-0.0131	0.0366	(76, 374)	39475
LH Cont PFCmp 3	RH SomMot 2	-0.0131	0.0368	(184, 286)	85017
RH SomMot 49	RH Default Temp 1	-0.0131	0.0365	(333, 460)	128997
LH Vis 2	RH Default Par 4	-0.0131	0.0373	(1, 455)	1006
LH Cont PFCl 3	THA-VAip-rh	-0.0131	0.0367	(168, 502)	79209
LH DorsAttn Post 11	LH Cont Par 6	-0.0131	0.0375	(96, 159)	48590
LH Default PFC 5	pGP-rh	-0.0131	0.0365	(210, 525)	94499
LH SomMot 27	HIP-head-m1-lh	-0.0131	0.0367	(65, 527)	34326
LH SalVentAttn FrOperIns 2	RH Default Par 8	-0.0131	0.0376	(118, 459)	58691
LH Default pCunPCC 11	RH SomMot 4	-0.0131	0.0365	(246, 288)	105944
LH SalVentAttn Med 3	LH Default PFC 5	-0.0131	0.0371	(130, 210)	63584
LH Default pCunPCC 1	lAMY-lh	-0.0131	0.0366	(236, 547)	103088
LH SomMot 46	LH DorsAttn Post 5	-0.0131	0.0377	(84, 90)	42971
RH DorsAttn PrCv 1	RH Default Par 6	-0.0131	0.037	(362, 457)	134939
RH DorsAttn Post 24	NAc-core-rh	-0.0131	0.0377	(357, 524)	134041
LH DorsAttn FEF 4	LH Cont PFCl 9	-0.0131	0.0369	(108, 174)	54011
LH SalVentAttn ParOper 5	LH Cont PFCmp 2	-0.0131	0.0375	(115, 183)	57107
LH Default PFC 6	RH Cont Cing 1	-0.0131	0.0371	(211, 446)	94762
LH SomMot 5	RH SalVentAttn FrOperIns 3	-0.0131	0.0376	(43, 376)	23208
LH SalVentAttn Med 3	RH Default pCunPCC 10	-0.0131	0.0375	(130, 498)	63872
LH SomMot 31	LH SalVentAttn ParOper 1	-0.0131	0.0369	(69, 111)	35852
LH Vis 9	RH Default Temp 7	-0.0131	0.037	(8, 466)	4853
LH Vis 16	RH Default pCunPCC 9	-0.0131	0.037	(15, 497)	8671
LH DorsAttn Post 6	RH SalVentAttn FrOperIns 5	-0.0131	0.0369	(91, 378)	46514
LH SomMot 34	RH DorsAttn Post 19	-0.0131	0.0373	(72, 352)	37539
RH Default Temp 4	RH Default Temp 6	-0.0131	0.0369	(463, 465)	149087
RH SomMot 49	RH Default Temp 6	-0.0131	0.0376	(333, 465)	129002
LH SalVentAttn ParOper 1	RH Default Temp 9	-0.0131	0.0376	(111, 468)	55634
RH Vis 31	RH SalVentAttn Med 4	-0.0131	0.0373	(280, 387)	115886
LH Vis 17	LH Default pCunPCC 10	-0.0131	0.0366	(16, 245)	8956
LH SalVentAttn Med 2	LH Limbic OFC 6	-0.0131	0.0364	(129, 143)	63094
LH Default pCunPCC 9	PUT-VP-lh	-0.0131	0.0373	(244, 541)	105582
RH SomMot 33	CAU-DA-lh	-0.0131	0.0366	(317, 544)	125441
LH SalVentAttn ParOper 4	LH Default Temp 3	-0.0131	0.0374	(114, 187)	56673
NAc-core-rh	lAMY-lh	-0.0131	0.0376	(524, 547)	152768
LH DorsAttn PrCv 2	RH SomMot 35	-0.0131	0.0377	(110, 319)	55043
RH Vis 12	RH SalVentAttn Med 5	-0.0131	0.0368	(261, 388)	110529
RH SalVentAttn FrOperIns 7	RH Default PFCdPFCm 8	-0.0131	0.0375	(380, 481)	138230
RH Default PFCdPFCm 9	THA-VAs-rh	-0.0131	0.0375	(482, 509)	150651
LH SomMot 15	RH SomMot 41	-0.0131	0.0371	(53, 325)	28202
LH Default pCunPCC 8	RH SomMot 15	-0.0131	0.0372	(243, 299)	105031
LH SomMot 13	RH Default Par 5	-0.0131	0.0363	(51, 456)	27332
RH Vis 5	RH Limbic TempPole 6	-0.0131	0.0366	(254, 409)	108485
LH SomMot 26	RH SomMot 38	-0.0131	0.0376	(64, 322)	33633
LH SalVentAttn ParOper 5	LH SalVentAttn FrOperIns 2	-0.0131	0.0376	(115, 118)	57042
RH SomMot 45	RH SalVentAttn Med 12	-0.0131	0.0375	(329, 395)	128046
LH SomMot 43	mAMY-lh	-0.0131	0.0375	(81, 548)	42019
LH Cont PFCl 2	RH Default PFCdPFCm 1	-0.0131	0.0365	(167, 474)	78796
LH Vis 4	CAU-VA-lh	-0.0131	0.0365	(3, 543)	2195
RH SalVentAttn Med 1	RH Default pCunPCC 7	-0.0131	0.0365	(384, 495)	138926
LH SomMot 14	RH SomMot 39	-0.0131	0.0377	(52, 323)	27700
LH Cont PFCmp 3	RH SomMot 11	-0.0131	0.0372	(184, 295)	85026
LH SalVentAttn FrOperIns 3	RH SomMot 44	-0.0131	0.0375	(119, 328)	58994
RH Default PFCdPFCm 6	CAU-DA-lh	-0.0131	0.0366	(479, 544)	150470
RH SomMot 42	RH Cont PFCmp 1	-0.0131	0.0369	(326, 449)	127425
RH Vis 6	RH SomMot 4	-0.0131	0.0364	(255, 288)	108662
LH Vis 28	LH DorsAttn FEF 2	-0.0131	0.0369	(27, 106)	14658
LH DorsAttn Post 10	RH Vis 35	-0.0131	0.0375	(95, 284)	48258
LH SomMot 13	LH Default PFC 18	-0.0131	0.0373	(51, 223)	27099
LH DorsAttn Post 14	RH SomMot 49	-0.0131	0.0374	(99, 333)	50129
LH Vis 3	RH Cont pCun 2	-0.0131	0.0377	(2, 444)	1546
RH SomMot 1	RH Default Par 4	-0.0131	0.0376	(285, 455)	117304
LH Cont Par 5	LH Cont pCun 2	-0.0131	0.0376	(158, 177)	74989
RH SomMot 34	RH DorsAttn Post 20	-0.0131	0.0368	(318, 353)	125485
LH Vis 4	RH SomMot 1	-0.0131	0.0364	(3, 285)	1937
RH Limbic TempPole 9	RH Default Par 2	-0.0131	0.0371	(412, 453)	143210
RH Vis 7	RH SomMot 31	-0.0131	0.0374	(256, 315)	108986
LH SomMot 23	LH SalVentAttn FrOperIns 9	-0.0131	0.0366	(61, 125)	31966
LH SomMot 30	LH Cont Par 7	-0.0131	0.0376	(68, 160)	35417
RH SomMot 30	RH Default Par 7	-0.0131	0.0364	(314, 458)	124644
LH Default PFC 9	LH Default PFC 15	-0.0131	0.0375	(214, 220)	95556
LH Cont PFCl 8	RH Cont pCun 2	-0.0131	0.0368	(173, 444)	81061
LH DorsAttn FEF 3	RH Vis 12	-0.0131	0.0374	(107, 261)	53653
LH Vis 3	RH Default Temp 1	-0.0131	0.0375	(2, 460)	1562
LH Default pCunPCC 12	RH DorsAttn Post 11	-0.0131	0.0365	(247, 344)	106306
LH SomMot 28	LH Limbic OFC 1	-0.0131	0.0365	(66, 138)	34424
LH Vis 30	RH Default PFCdPFCm 15	-0.0131	0.0367	(29, 488)	16089
LH Limbic OFC 2	RH Default Par 1	-0.0131	0.0364	(139, 452)	67588
LH Vis 2	RH Default PFCdPFCm 2	-0.0131	0.0374	(1, 475)	1026
LH SomMot 8	RH SomMot 30	-0.0131	0.0363	(46, 314)	24670
RH Default PFCdPFCm 2	RH Default pCunPCC 1	-0.0131	0.0373	(475, 489)	150113
LH Default pCunPCC 10	RH Default PFCdPFCm 7	-0.0131	0.0368	(245, 480)	105829
RH DorsAttn Post 23	RH Cont Cing 3	-0.0131	0.0367	(356, 448)	133769
RH Default PFCdPFCm 7	RH Default pCunPCC 2	-0.0131	0.0376	(480, 490)	150489
LH SalVentAttn Med 6	RH DorsAttn Post 23	-0.0131	0.0365	(133, 356)	64993
LH Vis 3	RH DorsAttn Post 12	-0.0131	0.0374	(2, 345)	1447
LH SomMot 30	LH Default Temp 10	-0.0131	0.0371	(68, 194)	35451
RH DorsAttn Post 1	RH DorsAttn PrCv 3	-0.0131	0.037	(334, 364)	129120
RH Vis 24	RH SalVentAttn FrOperIns 7	-0.0131	0.0377	(273, 380)	113947
RH Default Par 8	RH Default pCunPCC 10	-0.0131	0.0365	(459, 498)	148754
LH Vis 9	RH SalVentAttn PrC 1	-0.0131	0.0376	(8, 373)	4760
THA-VAs-rh	THA-VAip-lh	-0.0131	0.0376	(509, 529)	152210
THA-VAs-rh	HIP-head-l-lh	-0.0131	0.0367	(509, 531)	152212
RH Vis 26	RH DorsAttn Post 13	-0.0131	0.0371	(275, 346)	114470
RH SalVentAttn Med 4	NAc-shell-lh	-0.0131	0.037	(387, 550)	139482
LH SalVentAttn FrOperIns 7	LH Cont PFCmp 3	-0.0131	0.0377	(123, 184)	60576
LH Vis 18	RH SomMot 1	-0.0131	0.0377	(17, 285)	9532
LH Default pCunPCC 10	RH Default PFCdPFCm 13	-0.0131	0.0366	(245, 486)	105835
RH Vis 34	HIP-head-l-rh	-0.0131	0.0372	(283, 504)	116816
LH Vis 9	LH Limbic OFC 5	-0.0131	0.0366	(8, 142)	4529
LH SalVentAttn FrOperIns 7	RH Vis 3	-0.0131	0.0375	(123, 252)	60644
LH Cont pCun 3	RH DorsAttn Post 16	-0.0131	0.0369	(178, 349)	82851
LH SomMot 11	RH SomMot 42	-0.0131	0.0372	(49, 326)	26197
LH Default PFC 1	RH Default Par 2	-0.0131	0.037	(206, 453)	93049
LH SomMot 35	RH Vis 11	-0.0131	0.0373	(73, 260)	37927
RH DorsAttn PrCv 2	RH Cont PFCv 1	-0.0131	0.0373	(363, 422)	135094
LH SalVentAttn FrOperIns 7	RH SomMot 11	-0.0131	0.0372	(123, 295)	60687
LH DorsAttn FEF 3	LH Default Temp 2	-0.0131	0.0375	(107, 186)	53578
RH SomMot 6	NAc-core-lh	-0.0131	0.0367	(290, 551)	118725
LH DorsAttn Post 14	LH Default PHC 1	-0.0131	0.0371	(99, 248)	50044
RH SomMot 45	RH DorsAttn Post 23	-0.0131	0.037	(329, 356)	128007
LH DorsAttn Post 14	LH SalVentAttn ParOper 5	-0.0131	0.0364	(99, 115)	49911
LH SomMot 28	LH DorsAttn FEF 1	-0.0131	0.0373	(66, 105)	34391
LH SomMot 22	RH SomMot 13	-0.0131	0.0373	(60, 297)	31646
LH DorsAttn PrCv 2	LH Default Temp 8	-0.0131	0.0373	(110, 192)	54916
LH SomMot 17	LH Cont Par 5	-0.0131	0.037	(55, 158)	29032
LH SomMot 31	RH Default PFCdPFCm 7	-0.0131	0.0372	(69, 480)	36221
LH DorsAttn FEF 2	RH SalVentAttn FrOperIns 6	-0.0131	0.0365	(106, 379)	53325
RH DorsAttn Post 23	RH Cont PFCl 16	-0.0131	0.0374	(356, 438)	133759
RH Cont PFCmp 3	HIP-head-m2-lh	-0.0131	0.0369	(451, 528)	148004
LH DorsAttn Post 8	LH DorsAttn Post 16	-0.0131	0.0375	(93, 101)	47158
LH DorsAttn Post 7	PUT-DA-lh	-0.0131	0.0367	(92, 540)	47137
LH Cont Par 8	RH Default pCunPCC 5	-0.0131	0.0372	(161, 493)	76484
LH SomMot 15	LH SomMot 45	-0.0131	0.0365	(53, 83)	27960
LH SomMot 8	RH Default PFCdPFCm 2	-0.0131	0.0375	(46, 475)	24831
LH Cont PFCmp 1	RH Cont PFCl 20	-0.0131	0.0374	(182, 442)	84434
RH Cont PFCl 12	RH Default Temp 3	-0.0131	0.0376	(434, 462)	146068
RH Default Temp 2	RH Default PFCv 3	-0.0131	0.0376	(461, 472)	148913
LH SalVentAttn FrOperIns 3	RH SomMot 10	-0.0131	0.0366	(119, 294)	58960
LH Default PHC 1	pGP-lh	-0.0131	0.0365	(248, 552)	106819
LH SomMot 30	RH Default PFCdPFCm 14	-0.0131	0.0363	(68, 487)	35744
LH Default pCunPCC 9	RH SomMot 12	-0.0131	0.0373	(244, 296)	105337
LH SomMot 32	LH Default Par 3	-0.0131	0.0368	(70, 199)	36423
LH Cont PFCd 2	RH SalVentAttn Med 2	-0.0131	0.0374	(164, 385)	77546
LH SomMot 44	RH SalVentAttn Med 8	-0.0131	0.037	(82, 391)	42333
RH Vis 11	RH Cont PFCl 9	-0.0131	0.0376	(260, 431)	110280
LH DorsAttn FEF 4	RH Limbic TempPole 7	-0.0131	0.0375	(108, 410)	54247
LH SomMot 15	LH DorsAttn Post 15	-0.0131	0.0375	(53, 100)	27977
RH SomMot 28	HIP-tail-rh	-0.0131	0.0366	(312, 506)	124213
LH Default Par 8	LH Default PFC 16	-0.0131	0.0367	(204, 221)	92122
LH SomMot 39	LH SalVentAttn Med 4	-0.0131	0.0375	(77, 131)	39708
LH DorsAttn Post 16	RH SomMot 4	-0.0131	0.0376	(101, 288)	50989
RH SomMot 44	RH Default PFCdPFCm 1	-0.0131	0.0367	(328, 474)	127901
LH Default PFC 13	RH SomMot 28	-0.0131	0.0371	(218, 312)	96994
LH Cont pCun 2	THA-VPm-lh	-0.0131	0.0372	(177, 534)	82661
LH SomMot 18	RH Default Par 2	-0.0131	0.0377	(56, 453)	29824
RH SalVentAttn Med 1	RH Cont Cing 3	-0.0131	0.0376	(384, 448)	138879
RH SalVentAttn Med 12	HIP-head-l-lh	-0.0131	0.0367	(395, 531)	140755
LH DorsAttn FEF 2	LH SalVentAttn Med 1	-0.0131	0.0368	(106, 128)	53074
LH Default pCunPCC 10	RH SomMot 48	-0.0131	0.0377	(245, 332)	105681
THA-DAl-rh	pGP-lh	-0.0131	0.0365	(511, 552)	152318
RH DorsAttn Post 15	RH Cont PFCl 9	-0.0131	0.0376	(348, 431)	132148
RH SalVentAttn FrOperIns 9	RH SalVentAttn Med 2	-0.0131	0.0373	(382, 385)	138477
RH Vis 20	THA-VAs-rh	-0.0131	0.0376	(269, 509)	112950
RH SomMot 33	RH Cont PFCl 19	-0.0131	0.0369	(317, 441)	125338
LH SalVentAttn TempOcc 1	LH Default PFC 30	-0.0131	0.0371	(116, 235)	57596
LH SomMot 25	LH DorsAttn FEF 2	-0.0131	0.0371	(63, 106)	32928
LH Vis 34	LH Default PFC 13	-0.0131	0.037	(33, 218)	17905
RH Vis 30	NAc-shell-rh	-0.0131	0.0365	(279, 523)	115749
LH Vis 4	LH Default PFC 10	-0.0131	0.0364	(3, 215)	1867
LH Vis 4	LH SalVentAttn Med 6	-0.0132	0.0362	(3, 133)	1785
LH SalVentAttn ParOper 3	RH Limbic TempPole 1	-0.0132	0.0353	(113, 404)	56451
RH Vis 18	RH SomMot 24	-0.0132	0.0356	(267, 308)	112180
LH SalVentAttn Med 6	RH DorsAttn Post 17	-0.0132	0.0362	(133, 350)	64987
LH SomMot 28	RH DorsAttn Post 19	-0.0132	0.0357	(66, 352)	34638
LH Vis 37	RH SalVentAttn Med 3	-0.0132	0.0351	(36, 386)	19627
aGP-rh	THA-DP-lh	-0.0132	0.0354	(526, 549)	152825
LH Vis 19	THA-VAs-rh	-0.0132	0.0354	(18, 509)	10291
RH SomMot 16	RH DorsAttn Post 6	-0.0132	0.0363	(300, 339)	121088
LH Vis 39	RH Default PFCdPFCm 15	-0.0132	0.0357	(38, 488)	20760
RH DorsAttn PrCv 2	RH SalVentAttn Med 5	-0.0132	0.035	(363, 388)	135060
LH Vis 7	RH Default Par 4	-0.0132	0.0351	(6, 455)	3751
RH Vis 5	RH SomMot 28	-0.0132	0.0362	(254, 312)	108388
RH SalVentAttn PFCl 1	RH Cont pCun 1	-0.0132	0.0355	(383, 443)	138705
LH SalVentAttn FrOperIns 6	RH SomMot 45	-0.0132	0.0359	(122, 329)	60291
LH Default PFC 2	RH SomMot 20	-0.0132	0.036	(207, 304)	93246
LH Cont PFCl 2	LH Cont pCun 2	-0.0132	0.0361	(167, 177)	78499
RH SomMot 46	PUT-VA-lh	-0.0132	0.0352	(330, 539)	128413
LH SomMot 20	LH SomMot 42	-0.0132	0.0358	(58, 80)	30442
LH DorsAttn Post 6	LH Default Temp 4	-0.0132	0.0356	(91, 188)	46324
LH Default PFC 8	RH Vis 25	-0.0132	0.0358	(213, 274)	95271
RH Limbic OFC 3	CAU-body-lh	-0.0132	0.0351	(399, 545)	141391
LH Default PFC 16	HIP-tail-rh	-0.0132	0.0352	(221, 506)	98187
LH Cont PFCd 2	RH Limbic OFC 2	-0.0132	0.036	(164, 398)	77559
RH Limbic TempPole 6	RH Default PFCdPFCm 9	-0.0132	0.0356	(409, 482)	142813
LH Default Temp 1	RH Vis 4	-0.0132	0.0357	(185, 253)	85352
LH SomMot 16	LH DorsAttn PrCv 2	-0.0132	0.0354	(54, 110)	28486
LH Default pCunPCC 5	RH SalVentAttn FrOperIns 3	-0.0132	0.0355	(240, 376)	104175
LH Vis 28	PUT-DP-lh	-0.0132	0.0362	(27, 542)	15094
LH Vis 2	RH DorsAttn Post 21	-0.0132	0.0351	(1, 354)	905
LH SalVentAttn FrOperIns 7	RH SomMot 25	-0.0132	0.0363	(123, 309)	60701
LH Default PFC 20	RH SalVentAttn TempOccPar 5	-0.0132	0.036	(225, 369)	99368
LH SomMot 19	LH Cont Par 8	-0.0132	0.0352	(57, 161)	30028
LH Vis 24	LH Cont pCun 1	-0.0132	0.035	(23, 176)	12618
LH SomMot 22	RH Cont Par 2	-0.0132	0.0352	(60, 415)	31764
LH Vis 10	LH Default pCunPCC 4	-0.0132	0.0359	(9, 239)	5170
RH Default Temp 7	THA-VAia-lh	-0.0132	0.035	(466, 530)	149416
LH Cont PFCd 2	RH Vis 23	-0.0132	0.035	(164, 272)	77433
LH SomMot 24	RH Cont PFCl 13	-0.0132	0.0355	(62, 435)	32767
LH SomMot 16	LH Default Temp 2	-0.0132	0.0359	(54, 186)	28562
LH SalVentAttn Med 3	RH Cont Temp 2	-0.0132	0.0362	(130, 421)	63795
LH SomMot 11	LH DorsAttn Post 7	-0.0132	0.036	(49, 92)	25963
LH SomMot 14	NAc-core-lh	-0.0132	0.0354	(52, 551)	27928
LH DorsAttn FEF 4	RH Default Par 1	-0.0132	0.0351	(108, 452)	54289
LH Default pCunPCC 5	THA-VAip-lh	-0.0132	0.0356	(240, 529)	104328
RH SalVentAttn TempOccPar 2	RH SalVentAttn PrC 1	-0.0132	0.0357	(366, 373)	135609
LH SomMot 15	PUT-VA-lh	-0.0132	0.0354	(53, 539)	28416
LH Cont Cing 1	RH SomMot 29	-0.0132	0.0354	(179, 313)	83189
LH Vis 34	CAU-body-rh	-0.0132	0.0361	(33, 518)	18205
RH SalVentAttn TempOccPar 4	RH Limbic TempPole 3	-0.0132	0.0362	(368, 406)	136013
RH Vis 34	RH SomMot 40	-0.0132	0.0352	(283, 324)	116636
LH SalVentAttn ParOper 2	RH Vis 35	-0.0132	0.0355	(112, 284)	55891
LH Cont PFCmp 2	RH Default Par 6	-0.0132	0.0358	(183, 457)	84819
LH Vis 38	RH DorsAttn FEF 2	-0.0132	0.0353	(37, 359)	20116
RH SomMot 31	RH Cont Cing 3	-0.0132	0.0354	(315, 448)	124872
RH SomMot 3	RH Limbic OFC 5	-0.0132	0.0354	(287, 401)	117783
LH DorsAttn Post 9	RH SalVentAttn Med 9	-0.0132	0.0357	(94, 392)	47908
LH Vis 2	LH Default PFC 5	-0.0132	0.0359	(1, 210)	761
RH SalVentAttn FrOperIns 1	PUT-VA-rh	-0.0132	0.0354	(374, 512)	137208
LH SomMot 16	LH Default Temp 1	-0.0132	0.0355	(54, 185)	28561
LH SomMot 22	RH SalVentAttn Med 8	-0.0132	0.0349	(60, 391)	31740
RH Vis 3	RH Limbic OFC 4	-0.0132	0.0361	(252, 400)	107877
RH SomMot 7	RH SomMot 28	-0.0132	0.0358	(291, 312)	118748
RH SalVentAttn PFCl 1	RH Limbic OFC 7	-0.0132	0.0357	(383, 403)	138665
LH Default Par 8	LH Default PFC 8	-0.0132	0.035	(204, 213)	92114
RH Limbic TempPole 7	RH Default PFCdPFCm 11	-0.0132	0.0355	(410, 484)	142958
LH SomMot 1	RH Default PFCdPFCm 5	-0.0132	0.035	(39, 478)	21264
LH Vis 4	RH Cont PFCl 13	-0.0132	0.0354	(3, 435)	2087
LH Cont PFCl 3	RH Cont PFCl 19	-0.0132	0.0359	(168, 441)	79148
LH Vis 29	LH Vis 30	-0.0132	0.0356	(28, 29)	15106
LH Vis 15	RH Cont PFCl 5	-0.0132	0.0353	(14, 427)	8063
RH Vis 20	CAU-DA-rh	-0.0132	0.0351	(269, 517)	112958
LH SalVentAttn FrOperIns 1	RH Vis 4	-0.0132	0.0357	(117, 253)	58050
THA-DAm-lh	PUT-VA-lh	-0.0132	0.0353	(537, 539)	153046
LH DorsAttn Post 6	LH Default pCunPCC 3	-0.0132	0.0359	(91, 238)	46374
LH DorsAttn FEF 2	RH DorsAttn Post 15	-0.0132	0.0353	(106, 348)	53294
LH SalVentAttn FrOperIns 9	LH Default Temp 8	-0.0132	0.0354	(125, 192)	61441
LH SomMot 28	RH Limbic TempPole 8	-0.0132	0.0354	(66, 411)	34697
LH DorsAttn FEF 3	LH Default pCunPCC 9	-0.0132	0.0362	(107, 244)	53636
LH Cont PFCl 5	RH Default Temp 5	-0.0132	0.0351	(170, 464)	79938
LH Cont PFCl 5	RH Limbic OFC 3	-0.0132	0.0349	(170, 399)	79873
LH SalVentAttn FrOperIns 2	RH Limbic OFC 6	-0.0132	0.0355	(118, 402)	58634
LH SomMot 45	RH Cont PFCl 17	-0.0132	0.0359	(83, 439)	42851
LH DorsAttn Post 18	RH Vis 25	-0.0132	0.0354	(103, 274)	51876
LH SalVentAttn TempOcc 1	RH DorsAttn Post 16	-0.0132	0.0363	(116, 349)	57710
LH Vis 4	RH Cont PFCl 11	-0.0132	0.0358	(3, 433)	2085
LH SalVentAttn Med 6	LH Default Par 9	-0.0132	0.0357	(133, 205)	64842
LH SomMot 46	RH Default Temp 9	-0.0132	0.0355	(84, 468)	43349
LH Default pCunPCC 4	RH DorsAttn Post 5	-0.0132	0.0362	(239, 338)	103824
LH Default Par 2	RH SalVentAttn TempOccPar 1	-0.0132	0.0353	(198, 365)	90157
RH Default Temp 3	RH Default PFCdPFCm 4	-0.0132	0.0359	(462, 477)	149009
LH SomMot 23	RH DorsAttn Post 15	-0.0132	0.036	(61, 348)	32189
RH DorsAttn Post 13	RH Limbic OFC 7	-0.0132	0.0356	(346, 403)	131709
LH DorsAttn Post 15	LH DorsAttn FEF 4	-0.0132	0.0354	(100, 108)	50357
RH Cont PFCmp 3	THA-DP-rh	-0.0132	0.0354	(451, 522)	147998
LH SomMot 17	RH SomMot 12	-0.0132	0.0357	(55, 296)	29170
RH DorsAttn Post 12	RH DorsAttn Post 13	-0.0132	0.0356	(345, 346)	131445
LH DorsAttn FEF 4	RH SomMot 35	-0.0132	0.0353	(108, 319)	54156
RH SomMot 3	RH Default PFCdPFCm 3	-0.0132	0.0354	(287, 476)	117858
LH SalVentAttn Med 5	RH SomMot 15	-0.0132	0.0353	(132, 299)	64516
LH SomMot 24	LH Default Temp 11	-0.0132	0.0359	(62, 195)	32527
LH SalVentAttn ParOper 4	LH Cont PFCmp 3	-0.0132	0.036	(114, 184)	56670
LH SomMot 3	LH Default PFC 18	-0.0132	0.0359	(41, 223)	22034
LH DorsAttn Post 17	LH Default Temp 3	-0.0132	0.0351	(102, 187)	51339
LH SomMot 30	RH Default pCunPCC 8	-0.0132	0.036	(68, 496)	35753
LH Cont PFCmp 3	RH SalVentAttn TempOccPar 3	-0.0132	0.0363	(184, 367)	85098
LH Vis 14	RH Vis 30	-0.0132	0.0355	(13, 279)	7376
LH Cont PFCl 7	RH SomMot 46	-0.0132	0.0357	(172, 330)	80567
RH Vis 16	RH SomMot 37	-0.0132	0.036	(265, 321)	111620
LH SomMot 34	RH SalVentAttn FrOperIns 4	-0.0132	0.0349	(72, 377)	37564
LH SomMot 25	NAc-core-lh	-0.0132	0.0358	(63, 551)	33373
RH SalVentAttn TempOccPar 6	RH Default PFCdPFCm 14	-0.0132	0.0354	(370, 487)	136461
LH Default PFC 28	RH DorsAttn Post 14	-0.0132	0.0358	(233, 347)	101934
LH SomMot 2	RH SalVentAttn TempOccPar 3	-0.0132	0.0351	(40, 367)	21666
LH Limbic TempPole 1	RH Default Temp 3	-0.0132	0.0361	(144, 462)	69653
LH SalVentAttn ParOper 1	RH Limbic TempPole 9	-0.0132	0.0362	(111, 412)	55578
RH SalVentAttn PFCl 1	RH Cont PFCl 2	-0.0132	0.0359	(383, 424)	138686
LH SomMot 5	LH SomMot 12	-0.0132	0.0354	(43, 50)	22882
LH DorsAttn Post 11	LH SalVentAttn FrOperIns 1	-0.0132	0.0357	(96, 117)	48548
LH DorsAttn Post 9	THA-DAl-rh	-0.0132	0.0355	(94, 511)	48027
RH Vis 26	RH Default PFCdPFCm 13	-0.0132	0.0352	(275, 486)	114610
LH Limbic OFC 3	LH Cont OFC 1	-0.0132	0.0358	(140, 165)	67714
LH Vis 8	LH Default pCunPCC 8	-0.0132	0.0357	(7, 243)	4085
LH Default PFC 6	RH Cont Cing 2	-0.0132	0.0355	(211, 447)	94763
RH SalVentAttn FrOperIns 5	RH Default PFCdPFCm 14	-0.0132	0.0358	(378, 487)	137889
RH SomMot 35	THA-VAia-rh	-0.0132	0.0362	(319, 503)	125869
LH SalVentAttn ParOper 4	THA-VPl-lh	-0.0132	0.0354	(114, 535)	57021
RH Limbic TempPole 10	RH Default PFCdPFCm 6	-0.0132	0.0358	(413, 479)	143376
LH Default Temp 8	LH Default PFC 30	-0.0132	0.0353	(192, 235)	87882
LH Vis 6	THA-VPl-rh	-0.0132	0.0355	(5, 508)	3257
RH SomMot 32	CAU-VA-rh	-0.0132	0.0359	(316, 516)	125177
LH Default Par 4	RH Limbic OFC 7	-0.0132	0.036	(200, 403)	90902
LH SomMot 15	RH SomMot 39	-0.0132	0.0351	(53, 323)	28200
RH Vis 21	RH Cont PFCl 3	-0.0132	0.035	(270, 425)	113149
LH SomMot 8	RH SomMot 42	-0.0132	0.0358	(46, 326)	24682
LH Cont OFC 1	THA-VAia-rh	-0.0132	0.0362	(165, 503)	78052
LH Vis 38	LH Cont PFCl 6	-0.0132	0.0362	(37, 171)	19928
RH DorsAttn Post 1	RH DorsAttn Post 17	-0.0132	0.036	(334, 350)	129106
LH Default pCunPCC 10	NAc-core-lh	-0.0132	0.036	(245, 551)	105900
LH Default Par 5	RH Default PFCdPFCm 13	-0.0132	0.035	(201, 486)	91337
LH SalVentAttn Med 10	LH Default Par 6	-0.0132	0.0356	(137, 202)	66509
LH Vis 37	RH DorsAttn Post 1	-0.0132	0.0354	(36, 334)	19575
RH Vis 12	RH Default PFCdPFCm 8	-0.0132	0.0362	(261, 481)	110622
RH Limbic TempPole 7	THA-VPl-rh	-0.0132	0.0353	(410, 508)	142982
LH SalVentAttn FrOperIns 10	LH SalVentAttn Med 10	-0.0132	0.0355	(126, 137)	61813
LH Default PFC 30	RH DorsAttn Post 21	-0.0132	0.0352	(235, 354)	102578
LH Vis 18	LH Default PHC 2	-0.0132	0.0362	(17, 249)	9496
RH SomMot 29	RH SomMot 32	-0.0132	0.0359	(313, 316)	124263
LH SomMot 19	RH SalVentAttn FrOperIns 7	-0.0132	0.0351	(57, 380)	30247
LH Default PFC 22	RH DorsAttn Post 15	-0.0132	0.036	(227, 348)	100000
LH Vis 32	LH DorsAttn Post 6	-0.0132	0.0362	(31, 91)	16737
LH DorsAttn Post 18	PUT-VA-lh	-0.0132	0.0351	(103, 539)	52141
RH SomMot 30	RH SomMot 44	-0.0132	0.0349	(314, 328)	124514
RH SomMot 31	CAU-tail-lh	-0.0132	0.0358	(315, 546)	124970
LH Limbic TempPole 6	LH Default PFC 25	-0.0132	0.0353	(149, 230)	71451
LH Default PFC 21	RH Cont Par 2	-0.0132	0.0359	(226, 415)	99741
RH SomMot 15	RH Limbic OFC 4	-0.0132	0.0349	(299, 400)	120896
LH Default PFC 24	THA-DAl-rh	-0.0132	0.035	(229, 511)	100812
RH Vis 3	RH Default PFCdPFCm 6	-0.0132	0.035	(252, 479)	107956
RH Default Par 2	RH Default PFCdPFCm 5	-0.0132	0.0362	(453, 478)	148155
RH Vis 4	RH SomMot 36	-0.0132	0.0352	(253, 320)	108097
RH SomMot 36	RH SalVentAttn Med 9	-0.0132	0.0351	(320, 392)	125991
LH Vis 16	RH SalVentAttn FrOperIns 3	-0.0132	0.0355	(15, 376)	8550
LH Vis 17	RH Limbic OFC 6	-0.0132	0.0353	(16, 402)	9113
LH SomMot 17	RH Default PFCv 1	-0.0132	0.0355	(55, 470)	29344
RH SomMot 49	RH DorsAttn Post 2	-0.0132	0.0352	(333, 335)	128872
LH SomMot 24	LH DorsAttn Post 15	-0.0132	0.0355	(62, 100)	32432
LH SalVentAttn Med 5	LH Limbic OFC 3	-0.0132	0.0358	(132, 140)	64357
LH Vis 28	LH SomMot 14	-0.0132	0.0358	(27, 52)	14604
RH SomMot 30	NAc-shell-lh	-0.0132	0.0354	(314, 550)	124736
LH SomMot 35	LH SalVentAttn ParOper 5	-0.0132	0.0352	(73, 115)	37782
LH SomMot 29	LH SomMot 46	-0.0132	0.0359	(67, 84)	34856
LH SalVentAttn FrOperIns 9	LH SalVentAttn Med 7	-0.0132	0.035	(125, 134)	61383
LH DorsAttn Post 11	LH Default PFC 12	-0.0132	0.0363	(96, 217)	48648
LH SomMot 13	RH SomMot 25	-0.0132	0.0356	(51, 309)	27185
RH SalVentAttn Med 10	RH Limbic OFC 4	-0.0132	0.0358	(393, 400)	140307
LH SomMot 8	THA-VAs-lh	-0.0132	0.0363	(46, 536)	24892
LH DorsAttn Post 18	RH Cont PFCl 16	-0.0132	0.0358	(103, 438)	52040
RH SalVentAttn Med 10	RH Limbic TempPole 9	-0.0132	0.0354	(393, 412)	140319
RH SomMot 3	THA-VAip-lh	-0.0132	0.0361	(287, 529)	117911
LH Cont PFCl 6	RH SomMot 19	-0.0132	0.036	(171, 303)	80159
PUT-VA-rh	PUT-DA-lh	-0.0132	0.035	(512, 540)	152347
LH SomMot 26	RH Vis 14	-0.0132	0.0351	(64, 263)	33574
LH SomMot 36	LH SalVentAttn FrOperIns 1	-0.0132	0.035	(74, 117)	38263
RH SomMot 41	RH Cont PFCl 12	-0.0132	0.0353	(325, 434)	127183
RH SomMot 10	RH DorsAttn Post 19	-0.0132	0.0354	(294, 352)	119568
LH Cont pCun 3	RH Default Par 5	-0.0132	0.0355	(178, 456)	82958
LH SomMot 12	LH DorsAttn FEF 4	-0.0132	0.0363	(50, 108)	26482
LH DorsAttn Post 2	RH SalVentAttn Med 8	-0.0132	0.0358	(87, 391)	44673
LH SomMot 2	RH Vis 19	-0.0133	0.0342	(40, 268)	21567
LH Limbic TempPole 5	RH DorsAttn Post 17	-0.0133	0.0349	(148, 350)	71167
LH SomMot 20	LH SomMot 47	-0.0133	0.0341	(58, 85)	30447
LH Default pCunPCC 10	RH Default Par 3	-0.0133	0.0341	(245, 454)	105803
RH SomMot 23	RH Default PFCdPFCm 5	-0.0133	0.0346	(307, 478)	122970
LH Limbic OFC 3	LH Cont PFCl 2	-0.0133	0.0343	(140, 167)	67716
LH SomMot 14	CAU-tail-lh	-0.0133	0.0339	(52, 546)	27923
RH SalVentAttn FrOperIns 3	NAc-shell-rh	-0.0133	0.0344	(376, 523)	137574
LH Default PFC 16	aGP-rh	-0.0133	0.0347	(221, 526)	98207
LH SomMot 43	RH Default Temp 6	-0.0133	0.0348	(81, 465)	41936
LH SomMot 37	LH SalVentAttn Med 9	-0.0133	0.0346	(75, 136)	38760
LH Vis 37	RH SomMot 31	-0.0133	0.0347	(36, 315)	19556
RH Default Temp 10	PUT-VP-rh	-0.0133	0.0344	(469, 514)	149655
RH SalVentAttn Med 4	THA-DAl-rh	-0.0133	0.0348	(387, 511)	139443
RH Cont Par 4	RH Cont Cing 1	-0.0133	0.0346	(417, 446)	143893
LH SomMot 46	LH DorsAttn Post 1	-0.0133	0.0346	(84, 86)	42967
RH Limbic OFC 7	RH Default Par 4	-0.0133	0.0338	(403, 455)	141907
RH Vis 32	THA-VAs-rh	-0.0133	0.0347	(281, 509)	116280
RH Default Par 8	pGP-rh	-0.0133	0.0343	(459, 525)	148781
RH SalVentAttn Med 2	HIP-head-m1-lh	-0.0133	0.0343	(385, 527)	139126
RH SomMot 15	RH SomMot 46	-0.0133	0.0337	(299, 330)	120826
LH Limbic TempPole 10	LH Default pCunPCC 5	-0.0133	0.0345	(153, 240)	73067
RH SalVentAttn Med 4	RH SalVentAttn Med 9	-0.0133	0.0346	(387, 392)	139324
RH SomMot 47	RH Default PFCdPFCm 5	-0.0133	0.0336	(331, 478)	128574
LH Default PHC 2	RH SomMot 46	-0.0133	0.0336	(249, 330)	106901
LH SomMot 10	RH Limbic TempPole 7	-0.0133	0.034	(48, 410)	25777
RH SomMot 49	RH Default pCunPCC 7	-0.0133	0.0345	(333, 495)	129032
LH Default PFC 26	RH SomMot 6	-0.0133	0.0336	(231, 290)	101236
LH Cont Par 1	LH Cont Cing 2	-0.0133	0.0344	(154, 180)	73406
RH SomMot 39	PUT-VP-rh	-0.0133	0.0337	(323, 514)	126806
RH Cont PFCmp 1	RH Default PFCdPFCm 13	-0.0133	0.0338	(449, 486)	147757
LH Default PFC 15	RH Default PFCdPFCm 1	-0.0133	0.0344	(220, 474)	97823
LH Default PFC 8	RH Vis 11	-0.0133	0.0341	(213, 260)	95257
LH DorsAttn PrCv 1	HIP-head-l-rh	-0.0133	0.0348	(109, 504)	54785
LH SomMot 14	LH Default PFC 12	-0.0133	0.0339	(52, 217)	27594
LH DorsAttn Post 11	RH DorsAttn Post 24	-0.0133	0.0342	(96, 357)	48788
RH SalVentAttn TempOccPar 4	RH Default PFCdPFCm 3	-0.0133	0.0339	(368, 476)	136083
LH DorsAttn Post 11	RH SomMot 7	-0.0133	0.0344	(96, 291)	48722
LH Vis 32	THA-VPl-rh	-0.0133	0.034	(31, 508)	17154
LH Default PFC 21	RH Default Temp 2	-0.0133	0.0338	(226, 461)	99787
LH SalVentAttn TempOcc 1	LH SalVentAttn FrOperIns 4	-0.0133	0.0347	(116, 120)	57481
LH Vis 34	RH DorsAttn Post 24	-0.0133	0.0347	(33, 357)	18044
LH DorsAttn Post 13	RH SalVentAttn PFCl 1	-0.0133	0.0346	(98, 383)	49725
RH Default PFCdPFCm 6	THA-VPl-rh	-0.0133	0.0347	(479, 508)	150434
RH SomMot 31	NAc-shell-lh	-0.0133	0.0344	(315, 550)	124974
LH Default pCunPCC 2	RH Vis 17	-0.0133	0.0348	(237, 266)	103123
RH Vis 4	HIP-head-m1-rh	-0.0133	0.0344	(253, 500)	108277
RH Vis 18	RH Cont PFCl 4	-0.0133	0.0337	(267, 426)	112298
LH Default Par 7	RH SomMot 47	-0.0133	0.0344	(203, 331)	91883
LH Vis 39	LH SalVentAttn FrOperIns 4	-0.0133	0.0345	(38, 120)	20392
RH SomMot 43	RH Cont PFCl 8	-0.0133	0.0344	(327, 430)	127632
RH Vis 9	RH Limbic OFC 6	-0.0133	0.0342	(258, 402)	109664
LH SomMot 27	LH DorsAttn FEF 4	-0.0133	0.0336	(65, 108)	33907
RH Limbic OFC 6	RH Cont PFCl 13	-0.0133	0.0342	(402, 435)	141737
LH Default PFC 22	RH Cont Cing 1	-0.0133	0.0345	(227, 446)	100098
RH SalVentAttn FrOperIns 9	RH Cont Par 6	-0.0133	0.0346	(382, 419)	138511
RH Default Temp 5	RH Default PFCdPFCm 14	-0.0133	0.0344	(464, 487)	149198
LH Vis 15	RH SalVentAttn TempOccPar 8	-0.0133	0.0344	(14, 372)	8008
LH SalVentAttn FrOperIns 7	RH Default PFCdPFCm 3	-0.0133	0.0342	(123, 476)	60868
LH Vis 30	RH Limbic TempPole 10	-0.0133	0.0339	(29, 413)	16014
LH Vis 31	RH SomMot 9	-0.0133	0.0337	(30, 293)	16417
LH DorsAttn Post 15	LH SalVentAttn Med 4	-0.0133	0.034	(100, 131)	50380
LH Default PFC 15	RH SomMot 1	-0.0133	0.0336	(220, 285)	97634
RH Vis 21	RH Cont pCun 2	-0.0133	0.0349	(270, 444)	113168
LH Default PFC 2	RH DorsAttn Post 13	-0.0133	0.034	(207, 346)	93288
RH SomMot 35	PUT-VP-rh	-0.0133	0.0348	(319, 514)	125880
LH SalVentAttn ParOper 5	LH Cont Par 3	-0.0133	0.0338	(115, 156)	57080
LH SomMot 44	PUT-VA-rh	-0.0133	0.0337	(82, 512)	42454
LH SalVentAttn ParOper 5	LH Default pCunPCC 8	-0.0133	0.0341	(115, 243)	57167
LH Cont PFCl 1	LH Default pCunPCC 12	-0.0133	0.034	(166, 247)	78183
LH Default pCunPCC 11	RH SomMot 38	-0.0133	0.0336	(246, 322)	105978
LH Default pCunPCC 7	RH Default Temp 7	-0.0133	0.0348	(242, 466)	104888
LH DorsAttn FEF 2	RH Default PFCdPFCm 13	-0.0133	0.0337	(106, 486)	53432
LH SomMot 29	RH SalVentAttn Med 13	-0.0133	0.0337	(67, 396)	35168
LH SomMot 30	LH Default PFC 30	-0.0133	0.0348	(68, 235)	35492
LH SomMot 25	RH Limbic TempPole 8	-0.0133	0.0346	(63, 411)	33233
LH Vis 39	RH SomMot 31	-0.0133	0.0349	(38, 315)	20587
LH Default Par 8	LH Default PFC 14	-0.0133	0.0346	(204, 219)	92120
LH Default pCunPCC 4	RH SalVentAttn TempOccPar 1	-0.0133	0.0348	(239, 365)	103851
LH Vis 28	LH Vis 39	-0.0133	0.0337	(27, 38)	14590
RH SalVentAttn TempOccPar 2	PUT-VP-rh	-0.0133	0.0339	(366, 514)	135750
RH SomMot 45	RH Cont Par 1	-0.0133	0.0338	(329, 414)	128065
RH SomMot 45	RH Limbic OFC 5	-0.0133	0.0338	(329, 401)	128052
RH SomMot 26	RH Default Temp 6	-0.0133	0.0338	(310, 465)	123689
RH SalVentAttn Med 7	RH Cont Par 2	-0.0133	0.0346	(390, 415)	139839
CAU-body-rh	NAc-shell-rh	-0.0133	0.0346	(518, 523)	152555
LH DorsAttn Post 3	RH Cont PFCmp 1	-0.0133	0.0339	(88, 449)	45196
LH Cont PFCl 1	LH Default PFC 12	-0.0133	0.0342	(166, 217)	78153
LH SalVentAttn FrOperIns 3	RH DorsAttn Post 1	-0.0133	0.0348	(119, 334)	59000
LH Cont PFCd 1	HIP-head-l-lh	-0.0133	0.0338	(163, 531)	77303
LH SalVentAttn FrOperIns 4	RH SalVentAttn FrOperIns 6	-0.0133	0.0342	(120, 379)	59478
RH Limbic TempPole 3	RH Default Temp 3	-0.0133	0.0337	(406, 462)	142358
LH DorsAttn Post 19	LH Cont PFCl 6	-0.0133	0.0348	(104, 171)	52222
LH SalVentAttn Med 1	RH Vis 35	-0.0133	0.0348	(128, 284)	62811
LH Default pCunPCC 2	RH DorsAttn Post 8	-0.0133	0.0345	(237, 341)	103198
LH DorsAttn Post 15	RH SalVentAttn Med 8	-0.0133	0.0344	(100, 391)	50640
LH DorsAttn Post 11	RH SalVentAttn TempOccPar 7	-0.0133	0.0336	(96, 371)	48802
LH SomMot 7	RH SalVentAttn FrOperIns 6	-0.0133	0.034	(45, 379)	24228
LH Vis 10	LH Cont PFCmp 1	-0.0133	0.0343	(9, 182)	5113
RH SomMot 49	RH DorsAttn Post 22	-0.0133	0.0344	(333, 355)	128892
LH SomMot 1	LH SomMot 40	-0.0133	0.0338	(39, 78)	20864
LH SomMot 45	RH Vis 6	-0.0133	0.0339	(83, 255)	42667
LH Cont Cing 1	RH Default pCunPCC 4	-0.0133	0.0347	(179, 492)	83368
RH SomMot 8	RH Default Temp 9	-0.0133	0.0344	(292, 468)	119165
LH Cont Par 8	RH SomMot 21	-0.0133	0.0344	(161, 305)	76296
LH DorsAttn Post 7	RH SomMot 36	-0.0133	0.034	(92, 320)	46917
LH Vis 14	LH Default PFC 24	-0.0133	0.0343	(13, 229)	7326
LH SomMot 46	RH Default Temp 6	-0.0133	0.0349	(84, 465)	43346
RH DorsAttn Post 1	THA-VAip-rh	-0.0133	0.0336	(334, 502)	129258
RH Vis 24	RH Cont Temp 2	-0.0133	0.0344	(273, 421)	113988
RH Default Temp 1	RH Default pCunPCC 8	-0.0133	0.0339	(460, 496)	148845
RH SalVentAttn FrOperIns 4	RH SalVentAttn FrOperIns 9	-0.0133	0.0338	(377, 382)	137609
RH Vis 34	RH SalVentAttn FrOperIns 9	-0.0133	0.0342	(283, 382)	116694
RH Vis 1	RH SomMot 23	-0.0133	0.0336	(250, 307)	107181
LH DorsAttn Post 14	LH DorsAttn FEF 2	-0.0133	0.0339	(99, 106)	49902
RH SomMot 3	RH SomMot 15	-0.0133	0.0344	(287, 299)	117681
LH SomMot 42	RH SalVentAttn FrOperIns 9	-0.0133	0.0341	(80, 382)	41381
LH Vis 36	RH Vis 6	-0.0133	0.0347	(35, 255)	18979
LH SomMot 25	RH Cont PFCl 12	-0.0133	0.034	(63, 434)	33256
LH SomMot 16	LH SomMot 40	-0.0133	0.0343	(54, 78)	28454
LH Vis 22	RH Cont pCun 3	-0.0133	0.0349	(21, 445)	11826
LH SalVentAttn PFCl 1	PUT-DP-lh	-0.0133	0.0346	(127, 542)	62644
LH SomMot 10	RH SalVentAttn TempOccPar 1	-0.0133	0.0347	(48, 365)	25732
LH SomMot 44	CAU-DA-rh	-0.0133	0.0336	(82, 517)	42459
LH SomMot 26	RH DorsAttn Post 4	-0.0133	0.0338	(64, 337)	33648
RH SomMot 21	RH SalVentAttn TempOccPar 2	-0.0133	0.0347	(305, 366)	122365
LH Vis 27	LH SomMot 23	-0.0133	0.0337	(26, 61)	14087
LH DorsAttn Post 2	RH DorsAttn Post 6	-0.0133	0.0349	(87, 339)	44621
RH Limbic TempPole 6	RH Default Temp 4	-0.0133	0.034	(409, 463)	142794
RH DorsAttn PrCv 3	RH Default Temp 10	-0.0133	0.0339	(364, 469)	135330
RH DorsAttn PrCv 3	lAMY-lh	-0.0133	0.0346	(364, 547)	135408
LH Cont pCun 3	LH Cont PFCmp 2	-0.0133	0.0346	(178, 183)	82685
RH SomMot 23	RH Default pCunPCC 11	-0.0133	0.0341	(307, 499)	122991
LH DorsAttn Post 17	LH Default PFC 1	-0.0133	0.0346	(102, 206)	51358
LH SomMot 4	CAU-VA-lh	-0.0133	0.0346	(42, 543)	22865
LH DorsAttn Post 16	RH DorsAttn Post 21	-0.0133	0.0346	(101, 354)	51055
LH Cont PFCmp 2	RH Cont PFCmp 3	-0.0133	0.0338	(183, 451)	84813
RH SalVentAttn Med 13	RH Cont PFCl 3	-0.0133	0.034	(396, 425)	140806
LH SomMot 15	LH DorsAttn PrCv 2	-0.0133	0.0348	(53, 110)	27987
pGP-rh	aGP-rh	-0.0133	0.0338	(525, 526)	152775
RH Cont PFCl 8	THA-DAl-lh	-0.0133	0.0337	(430, 538)	145662
LH Vis 16	NAc-core-lh	-0.0133	0.0345	(15, 551)	8725
LH DorsAttn Post 16	LH Default pCunPCC 9	-0.0133	0.0343	(101, 244)	50945
RH SomMot 5	RH Cont Par 4	-0.0133	0.0338	(289, 417)	118328
LH DorsAttn Post 14	RH SomMot 14	-0.0133	0.0343	(99, 298)	50094
LH Vis 28	RH Cont pCun 1	-0.0133	0.0347	(27, 443)	14995
LH Default pCunPCC 8	RH Default Temp 8	-0.0133	0.0347	(243, 467)	105199
LH Vis 7	LH SomMot 22	-0.0133	0.0343	(6, 60)	3356
LH SalVentAttn PFCl 1	LH SalVentAttn Med 1	-0.0133	0.0343	(127, 128)	62230
RH Vis 13	RH Default PFCdPFCm 9	-0.0133	0.0344	(262, 482)	110914
RH Limbic TempPole 2	RH Default PFCdPFCm 3	-0.0133	0.0345	(405, 476)	142225
LH Default PFC 16	RH DorsAttn Post 3	-0.0133	0.0339	(221, 336)	98017
LH Vis 18	LH SalVentAttn Med 2	-0.0133	0.0349	(17, 129)	9376
RH SomMot 31	RH Cont PFCmp 3	-0.0133	0.0341	(315, 451)	124875
LH SomMot 44	RH Default Temp 6	-0.0133	0.034	(82, 465)	42407
LH DorsAttn Post 19	RH Cont Par 4	-0.0133	0.0336	(104, 417)	52468
LH SalVentAttn ParOper 3	LH Limbic TempPole 6	-0.0133	0.0346	(113, 149)	56196
RH Vis 6	RH SomMot 46	-0.0133	0.0338	(255, 330)	108704
LH SomMot 18	LH Default PFC 27	-0.0133	0.0349	(56, 232)	29603
LH Limbic OFC 2	RH Cont pCun 2	-0.0133	0.0346	(139, 444)	67580
LH SalVentAttn Med 4	RH Default PFCdPFCm 13	-0.0133	0.0341	(131, 486)	64282
LH Vis 10	LH Default PFC 18	-0.0133	0.034	(9, 223)	5154
RH SalVentAttn Med 3	RH Cont PFCl 4	-0.0133	0.0344	(386, 426)	139192
LH Vis 14	LH DorsAttn Post 10	-0.0133	0.0341	(13, 95)	7192
RH DorsAttn Post 1	RH SalVentAttn TempOccPar 2	-0.0133	0.0345	(334, 366)	129122
LH SalVentAttn Med 1	RH DorsAttn PrCv 3	-0.0133	0.0337	(128, 364)	62891
LH DorsAttn FEF 1	RH SomMot 39	-0.0133	0.0347	(105, 323)	52822
LH SalVentAttn FrOperIns 9	LH SalVentAttn Med 10	-0.0133	0.0343	(125, 137)	61386
LH DorsAttn Post 14	LH SalVentAttn FrOperIns 1	-0.0133	0.0346	(99, 117)	49913
LH Default pCunPCC 2	RH Default pCunPCC 8	-0.0133	0.0344	(237, 496)	103353
RH SalVentAttn Med 13	THA-VAip-rh	-0.0133	0.0347	(396, 502)	140883
RH Vis 10	RH Default pCunPCC 9	-0.0133	0.0338	(259, 497)	110053
LH SalVentAttn FrOperIns 9	lAMY-lh	-0.0133	0.0346	(125, 547)	61796
LH Vis 25	RH Default PFCdPFCm 9	-0.0133	0.0339	(24, 482)	13453
RH SomMot 4	RH SomMot 13	-0.0133	0.0347	(288, 297)	117944
LH SomMot 41	RH Cont PFCl 9	-0.0133	0.034	(79, 431)	40957
LH Default pCunPCC 1	RH DorsAttn Post 8	-0.0133	0.0339	(236, 341)	102882
LH Default PFC 7	RH Default PFCdPFCm 6	-0.0133	0.0337	(212, 479)	95136
LH SomMot 23	RH Default PFCdPFCm 5	-0.0133	0.0348	(61, 478)	32319
LH Vis 16	LH Cont Par 2	-0.0133	0.0339	(15, 155)	8329
LH Default PFC 22	RH Vis 23	-0.0133	0.0349	(227, 272)	99924
LH SalVentAttn Med 4	LH Default PFC 21	-0.0133	0.0343	(131, 226)	64022
LH DorsAttn Post 10	LH Default PHC 1	-0.0133	0.0341	(95, 248)	48222
LH SalVentAttn FrOperIns 5	RH SomMot 8	-0.0133	0.0338	(121, 292)	59823
RH SalVentAttn FrOperIns 7	HIP-head-l-rh	-0.0133	0.0346	(380, 504)	138253
LH Vis 27	RH SomMot 44	-0.0133	0.0339	(26, 328)	14354
RH Vis 8	RH SomMot 49	-0.0133	0.0343	(257, 333)	109300
LH Vis 7	LH Vis 17	-0.0133	0.0343	(6, 16)	3312
LH SomMot 2	LH Cont Temp 1	-0.0133	0.0344	(40, 162)	21461
LH Default PFC 5	RH Default pCunPCC 11	-0.0133	0.0337	(210, 499)	94473
LH Limbic TempPole 2	RH DorsAttn Post 17	-0.0133	0.0348	(145, 350)	69949
LH Vis 6	LH Vis 15	-0.0133	0.0347	(5, 14)	2763
LH SomMot 8	RH Cont PFCl 9	-0.0133	0.0349	(46, 431)	24787
LH Cont pCun 3	RH Cont Cing 1	-0.0133	0.0342	(178, 446)	82948
mAMY-rh	CAU-VA-lh	-0.0133	0.0342	(521, 543)	152674
LH SomMot 12	LH SalVentAttn Med 9	-0.0133	0.0339	(50, 136)	26510
LH SalVentAttn ParOper 1	LH SalVentAttn FrOperIns 10	-0.0133	0.0337	(111, 126)	55292
LH Vis 33	LH SomMot 28	-0.0133	0.0337	(32, 66)	17233
LH SomMot 22	RH Default pCunPCC 11	-0.0133	0.0342	(60, 499)	31848
LH SomMot 38	RH SomMot 25	-0.0133	0.0344	(76, 309)	39410
LH Vis 17	RH Vis 32	-0.0133	0.0336	(16, 281)	8992
RH Limbic TempPole 4	THA-VPl-lh	-0.0133	0.0346	(407, 535)	142577
LH SalVentAttn ParOper 3	RH SalVentAttn PFCl 1	-0.0133	0.0336	(113, 383)	56430
LH Default pCunPCC 11	RH Cont Par 6	-0.0133	0.0338	(246, 419)	106075
LH Vis 13	RH SomMot 42	-0.0134	0.0335	(12, 326)	6883
RH SomMot 2	RH Default PFCv 3	-0.0134	0.033	(286, 472)	117588
LH SalVentAttn FrOperIns 8	CAU-tail-rh	-0.0134	0.0325	(124, 519)	61340
RH SomMot 2	RH Limbic TempPole 4	-0.0134	0.0327	(286, 407)	117523
LH Cont pCun 3	RH SomMot 20	-0.0134	0.0332	(178, 304)	82806
LH Cont PFCmp 2	aGP-rh	-0.0134	0.0332	(183, 526)	84888
LH SomMot 34	RH DorsAttn Post 21	-0.0134	0.0332	(72, 354)	37541
LH Vis 28	RH Default PFCdPFCm 10	-0.0134	0.0332	(27, 483)	15035
LH Vis 11	LH SalVentAttn ParOper 5	-0.0134	0.0334	(10, 115)	5589
RH SalVentAttn Med 2	RH Default Temp 5	-0.0134	0.033	(385, 464)	139063
RH SomMot 33	RH Default PFCv 1	-0.0134	0.0333	(317, 470)	125367
LH SomMot 36	LH Default Temp 2	-0.0134	0.0333	(74, 186)	38332
LH Limbic TempPole 5	RH SalVentAttn TempOccPar 3	-0.0134	0.0336	(148, 367)	71184
RH SomMot 16	RH SomMot 41	-0.0134	0.0323	(300, 325)	121074
LH DorsAttn PrCv 2	CAU-tail-rh	-0.0134	0.0323	(110, 519)	55243
LH Cont Par 3	RH Limbic TempPole 6	-0.0134	0.0327	(156, 409)	74430
LH Default PFC 19	RH DorsAttn FEF 4	-0.0134	0.0333	(224, 361)	99032
RH DorsAttn Post 3	RH Default PFCdPFCm 5	-0.0134	0.0334	(336, 478)	129669
LH SalVentAttn FrOperIns 8	RH Vis 15	-0.0134	0.0335	(124, 264)	61085
LH DorsAttn Post 7	lAMY-lh	-0.0134	0.0323	(92, 547)	47144
LH DorsAttn Post 8	LH Limbic TempPole 1	-0.0134	0.0332	(93, 144)	47201
LH SomMot 25	RH Default Temp 7	-0.0134	0.0335	(63, 466)	33288
RH DorsAttn Post 15	HIP-head-m2-rh	-0.0134	0.0324	(348, 501)	132218
LH SomMot 10	RH SomMot 32	-0.0134	0.0323	(48, 316)	25683
LH DorsAttn Post 10	RH Default Par 8	-0.0134	0.0324	(95, 459)	48433
LH SalVentAttn FrOperIns 6	LH Default PFC 2	-0.0134	0.0335	(122, 207)	60169
LH Cont Par 2	LH Cont Par 3	-0.0134	0.0335	(155, 156)	73780
RH SalVentAttn FrOperIns 8	CAU-VA-rh	-0.0134	0.0327	(381, 516)	138437
LH Cont PFCmp 3	RH SomMot 12	-0.0134	0.0323	(184, 296)	85027
LH DorsAttn Post 17	LH Default pCunPCC 4	-0.0134	0.0326	(102, 239)	51391
LH DorsAttn Post 17	LH Default pCunPCC 2	-0.0134	0.0328	(102, 237)	51389
LH Cont PFCmp 3	RH Vis 10	-0.0134	0.0332	(184, 259)	84990
LH Cont pCun 3	LH Default PFC 11	-0.0134	0.0335	(178, 216)	82718
LH Vis 31	HIP-head-m1-rh	-0.0134	0.0328	(30, 500)	16624
LH DorsAttn Post 17	RH Cont PFCmp 3	-0.0134	0.0334	(102, 451)	51603
LH SomMot 25	RH Default Temp 6	-0.0134	0.0324	(63, 465)	33287
LH Default Temp 5	RH Default PFCdPFCm 2	-0.0134	0.0326	(189, 475)	87036
LH SomMot 8	LH Cont PFCv 1	-0.0134	0.0328	(46, 175)	24531
LH Vis 6	LH Default PFC 27	-0.0134	0.0326	(5, 232)	2981
LH Vis 27	PUT-VA-lh	-0.0134	0.0324	(26, 539)	14565
RH Vis 19	RH DorsAttn Post 5	-0.0134	0.0326	(268, 338)	112495
RH SomMot 1	RH SomMot 37	-0.0134	0.0333	(285, 321)	117170
LH SomMot 15	LH DorsAttn Post 1	-0.0134	0.033	(53, 86)	27963
RH SomMot 37	RH DorsAttn FEF 2	-0.0134	0.0331	(321, 359)	126190
LH Default pCunPCC 12	RH Cont Cing 1	-0.0134	0.0334	(247, 446)	106408
RH Vis 10	RH SomMot 44	-0.0134	0.0331	(259, 328)	109884
LH Default PFC 14	THA-DAm-lh	-0.0134	0.0332	(219, 537)	97553
LH Cont Par 2	LH Cont Par 6	-0.0134	0.033	(155, 159)	73783
LH Default pCunPCC 4	CAU-VA-rh	-0.0134	0.0323	(239, 516)	104002
LH DorsAttn Post 15	RH Default PFCdPFCm 15	-0.0134	0.0326	(100, 488)	50737
RH SomMot 27	PUT-VA-rh	-0.0134	0.0334	(311, 512)	123978
LH Default pCunPCC 7	RH Default Temp 2	-0.0134	0.0329	(242, 461)	104883
RH SalVentAttn Med 12	PUT-VP-rh	-0.0134	0.0335	(395, 514)	140738
RH SomMot 49	THA-VPm-lh	-0.0134	0.0329	(333, 534)	129071
LH Default Par 6	LH Default PHC 2	-0.0134	0.0324	(202, 249)	91451
LH DorsAttn Post 3	LH Default PFC 4	-0.0134	0.0328	(88, 209)	44956
RH SomMot 39	RH Default PFCdPFCm 9	-0.0134	0.0328	(323, 482)	126774
RH SalVentAttn Med 12	RH Cont Cing 2	-0.0134	0.033	(395, 447)	140671
LH Vis 6	LH SalVentAttn FrOperIns 3	-0.0134	0.0328	(5, 119)	2868
LH DorsAttn Post 8	RH Vis 33	-0.0134	0.0333	(93, 282)	47339
LH SomMot 24	LH Default PFC 26	-0.0134	0.0331	(62, 231)	32563
LH DorsAttn Post 19	LH Default Temp 5	-0.0134	0.0327	(104, 189)	52240
LH SomMot 14	LH Cont PFCl 8	-0.0134	0.0334	(52, 173)	27550
RH Vis 4	RH Cont PFCl 6	-0.0134	0.0324	(253, 428)	108205
RH SomMot 44	RH DorsAttn Post 11	-0.0134	0.033	(328, 344)	127771
LH Vis 33	LH SomMot 45	-0.0134	0.0329	(32, 83)	17250
LH Vis 18	RH Default PFCdPFCm 10	-0.0134	0.0324	(17, 483)	9730
LH Vis 17	RH DorsAttn Post 19	-0.0134	0.0329	(16, 352)	9063
LH SomMot 20	RH DorsAttn Post 7	-0.0134	0.0335	(58, 340)	30702
RH SomMot 8	NAc-shell-lh	-0.0134	0.0328	(292, 550)	119247
LH Default PFC 12	RH Cont Par 1	-0.0134	0.0329	(217, 414)	96761
LH Default PFC 2	RH Default Temp 6	-0.0134	0.0331	(207, 465)	93407
LH Vis 19	RH DorsAttn Post 24	-0.0134	0.0331	(18, 357)	10139
LH Default pCunPCC 11	RH Limbic TempPole 8	-0.0134	0.0326	(246, 411)	106067
LH Default PFC 20	RH DorsAttn PrCv 3	-0.0134	0.0324	(225, 364)	99363
LH Default PFC 20	RH DorsAttn Post 21	-0.0134	0.0335	(225, 354)	99353
RH DorsAttn PrCv 3	RH Default Par 2	-0.0134	0.033	(364, 453)	135314
RH SomMot 39	RH Default Temp 10	-0.0134	0.0327	(323, 469)	126761
LH Vis 32	LH Cont Par 8	-0.0134	0.0325	(31, 161)	16807
RH Cont PFCmp 2	RH Cont PFCmp 3	-0.0134	0.0329	(450, 451)	147825
RH SomMot 10	RH SalVentAttn Med 10	-0.0134	0.0335	(294, 393)	119609
LH Vis 36	LH SalVentAttn Med 8	-0.0134	0.0328	(35, 135)	18859
LH Cont PFCl 6	RH Default Temp 9	-0.0134	0.0334	(171, 468)	80324
RH SalVentAttn FrOperIns 3	aGP-lh	-0.0134	0.033	(376, 553)	137604
LH Limbic TempPole 1	RH Default Temp 10	-0.0134	0.0333	(144, 469)	69660
RH SomMot 48	RH Default Temp 5	-0.0134	0.0334	(332, 464)	128781
LH Vis 6	LH Default pCunPCC 8	-0.0134	0.0335	(5, 243)	2992
LH SalVentAttn TempOcc 1	RH Limbic TempPole 1	-0.0134	0.0334	(116, 404)	57765
LH SomMot 43	THA-VAip-rh	-0.0134	0.0332	(81, 502)	41973
LH DorsAttn PrCv 1	mAMY-rh	-0.0134	0.0334	(109, 521)	54802
LH DorsAttn Post 15	LH Limbic OFC 6	-0.0134	0.0325	(100, 143)	50392
LH Vis 9	LH SomMot 42	-0.0134	0.0324	(8, 80)	4467
RH SomMot 45	RH Default Par 8	-0.0134	0.0323	(329, 459)	128110
LH DorsAttn Post 7	RH Default Par 5	-0.0134	0.0329	(92, 456)	47053
LH SomMot 12	RH Vis 17	-0.0134	0.0332	(50, 266)	26640
LH Default PFC 26	RH Cont PFCl 19	-0.0134	0.0324	(231, 441)	101387
LH Default PFC 13	RH SomMot 31	-0.0134	0.0323	(218, 315)	96997
RH Limbic TempPole 5	RH Cont PFCl 18	-0.0134	0.0335	(408, 440)	142627
RH Limbic TempPole 1	RH Default pCunPCC 7	-0.0134	0.0323	(404, 495)	142096
LH SomMot 15	LH DorsAttn Post 3	-0.0134	0.0324	(53, 88)	27965
LH SomMot 31	RH Default Par 1	-0.0134	0.0333	(69, 452)	36193
LH SalVentAttn FrOperIns 8	RH Cont Par 4	-0.0134	0.0327	(124, 417)	61238
LH SomMot 37	HIP-head-l-rh	-0.0134	0.0325	(75, 504)	39128
LH DorsAttn Post 2	LH Default PFC 23	-0.0134	0.0324	(87, 228)	44510
RH DorsAttn Post 22	RH Default PFCdPFCm 13	-0.0134	0.0327	(355, 486)	133610
LH SomMot 42	LH Default PFC 30	-0.0134	0.0332	(80, 235)	41234
LH Vis 11	LH Default PFC 11	-0.0134	0.0327	(10, 216)	5690
LH Default PFC 8	NAc-core-lh	-0.0134	0.0327	(213, 551)	95548
LH Vis 19	RH DorsAttn Post 9	-0.0134	0.0323	(18, 342)	10124
RH Vis 7	RH SomMot 49	-0.0134	0.0331	(256, 333)	109004
LH Cont Par 2	LH Default PFC 19	-0.0134	0.0329	(155, 224)	73848
LH Cont PFCl 3	CAU-VA-rh	-0.0134	0.0323	(168, 516)	79223
LH DorsAttn Post 12	LH DorsAttn FEF 1	-0.0134	0.0329	(97, 105)	48992
RH DorsAttn PrCv 3	RH Default pCunPCC 1	-0.0134	0.0329	(364, 489)	135350
LH Vis 18	LH Default Par 7	-0.0134	0.033	(17, 203)	9450
LH Vis 6	RH Cont Par 6	-0.0134	0.0328	(5, 419)	3168
LH Vis 9	RH SomMot 10	-0.0134	0.0332	(8, 294)	4681
RH SalVentAttn TempOccPar 5	NAc-core-lh	-0.0134	0.0329	(369, 551)	136342
LH DorsAttn Post 13	LH Default Temp 9	-0.0134	0.0332	(98, 193)	49535
RH SalVentAttn FrOperIns 8	RH Cont PFCl 4	-0.0134	0.0335	(381, 426)	138347
RH SomMot 28	RH Limbic TempPole 1	-0.0134	0.0325	(312, 404)	124111
LH Vis 32	LH Cont PFCd 1	-0.0134	0.0329	(31, 163)	16809
LH SomMot 32	RH DorsAttn Post 10	-0.0134	0.0329	(70, 343)	36567
LH SomMot 46	THA-DAm-lh	-0.0134	0.0329	(84, 537)	43418
RH SalVentAttn FrOperIns 5	RH Default pCunPCC 9	-0.0134	0.0324	(378, 497)	137899
LH Vis 3	RH Vis 8	-0.0134	0.0332	(2, 257)	1359
LH Cont PFCl 3	RH SomMot 24	-0.0134	0.0334	(168, 308)	79015
LH SomMot 6	RH Limbic OFC 1	-0.0134	0.0326	(44, 397)	23738
LH Default PFC 24	CAU-tail-rh	-0.0134	0.0325	(229, 519)	100820
LH Default Temp 10	RH Limbic TempPole 4	-0.0134	0.0325	(194, 407)	88773
LH Vis 6	RH SalVentAttn FrOperIns 7	-0.0134	0.0323	(5, 380)	3129
LH Default Par 8	LH Default PFC 13	-0.0134	0.0332	(204, 218)	92119
LH SomMot 16	LH DorsAttn Post 1	-0.0134	0.033	(54, 86)	28462
LH Vis 3	aGP-rh	-0.0134	0.0324	(2, 526)	1628
LH DorsAttn Post 16	RH SomMot 37	-0.0134	0.0333	(101, 321)	51022
LH SomMot 45	LH SalVentAttn Med 3	-0.0134	0.0326	(83, 130)	42542
RH Vis 20	HIP-body-rh	-0.0134	0.0331	(269, 505)	112946
LH SomMot 11	LH Default PFC 2	-0.0134	0.0325	(49, 207)	26078
RH Default PFCdPFCm 6	HIP-head-l-lh	-0.0134	0.0333	(479, 531)	150457
LH DorsAttn Post 3	RH Cont PFCl 13	-0.0134	0.0331	(88, 435)	45182
RH Vis 31	aGP-rh	-0.0134	0.0335	(280, 526)	116025
LH Vis 34	RH DorsAttn PrCv 3	-0.0134	0.033	(33, 364)	18051
LH SalVentAttn FrOperIns 8	LH Limbic TempPole 2	-0.0134	0.0326	(124, 145)	60966
LH Default pCunPCC 2	RH Vis 19	-0.0134	0.0335	(237, 268)	103125
LH Limbic TempPole 7	LH Default Temp 11	-0.0134	0.0331	(150, 195)	71819
LH SomMot 23	RH SalVentAttn TempOccPar 3	-0.0134	0.0332	(61, 367)	32208
RH DorsAttn PrCv 1	RH Default PFCdPFCm 3	-0.0134	0.0329	(362, 476)	134958
LH Default Par 8	LH Default PFC 24	-0.0134	0.0332	(204, 229)	92130
LH SalVentAttn PFCl 1	RH Default Par 1	-0.0134	0.0335	(127, 452)	62554
LH DorsAttn Post 12	RH Cont PFCl 6	-0.0134	0.0327	(97, 428)	49315
RH DorsAttn Post 7	pGP-rh	-0.0134	0.0332	(340, 525)	130574
LH DorsAttn Post 1	RH Limbic OFC 4	-0.0134	0.0331	(86, 400)	44216
RH SomMot 38	RH SalVentAttn PrC 1	-0.0134	0.0329	(322, 373)	126435
LH DorsAttn Post 4	LH SalVentAttn FrOperIns 10	-0.0134	0.0323	(89, 126)	45337
LH Cont pCun 3	RH Vis 5	-0.0134	0.0332	(178, 254)	82756
LH SomMot 44	HIP-head-m2-lh	-0.0134	0.0325	(82, 528)	42470
LH Cont Par 3	RH Limbic OFC 1	-0.0134	0.0323	(156, 397)	74418
LH SomMot 11	LH Default PFC 8	-0.0134	0.0326	(49, 213)	26084
LH DorsAttn Post 8	RH Cont Par 3	-0.0134	0.0323	(93, 416)	47473
LH Vis 32	RH Cont PFCl 5	-0.0134	0.033	(31, 427)	17073
LH SomMot 15	RH SomMot 15	-0.0134	0.0325	(53, 299)	28176
LH DorsAttn Post 9	RH SalVentAttn PFCl 1	-0.0134	0.0325	(94, 383)	47899
LH SalVentAttn Med 8	RH DorsAttn Post 4	-0.0134	0.0324	(135, 337)	65811
RH SalVentAttn FrOperIns 8	RH Default PFCdPFCm 15	-0.0134	0.0328	(381, 488)	138409
LH SalVentAttn ParOper 1	RH SomMot 21	-0.0134	0.033	(111, 305)	55471
LH SomMot 22	RH SomMot 8	-0.0134	0.0331	(60, 292)	31641
LH DorsAttn FEF 1	LH Cont Par 3	-0.0134	0.0335	(105, 156)	52655
LH DorsAttn FEF 1	LH Cont OFC 1	-0.0134	0.0326	(105, 165)	52664
LH Vis 34	RH Cont PFCl 13	-0.0134	0.0332	(33, 435)	18122
RH Vis 1	RH SalVentAttn TempOccPar 4	-0.0134	0.0325	(250, 368)	107242
LH DorsAttn Post 2	LH DorsAttn PrCv 1	-0.0134	0.0323	(87, 109)	44391
LH SomMot 27	LH Default PFC 30	-0.0134	0.0329	(65, 235)	34034
RH SomMot 49	RH DorsAttn Post 7	-0.0134	0.0334	(333, 340)	128877
LH DorsAttn PrCv 2	RH SomMot 48	-0.0134	0.0325	(110, 332)	55056
LH Limbic TempPole 3	RH Cont Par 4	-0.0134	0.0323	(146, 417)	70423
LH Vis 35	LH Cont Cing 1	-0.0134	0.0329	(34, 179)	18385
RH Limbic OFC 6	HIP-tail-rh	-0.0134	0.0328	(402, 506)	141808
LH Default PFC 1	RH SomMot 9	-0.0134	0.0328	(206, 293)	92889
RH Vis 10	RH SalVentAttn Med 13	-0.0134	0.0333	(259, 396)	109952
LH Cont PFCl 7	CAU-DA-rh	-0.0134	0.0324	(172, 517)	80754
RH Vis 4	RH SalVentAttn TempOccPar 4	-0.0134	0.0327	(253, 368)	108145
LH Cont PFCmp 3	LH Default pCunPCC 3	-0.0134	0.0333	(184, 238)	84969
LH Vis 34	RH DorsAttn Post 21	-0.0134	0.033	(33, 354)	18041
LH Vis 8	LH SomMot 8	-0.0134	0.0329	(7, 46)	3888
RH Limbic TempPole 4	RH Default PFCdPFCm 2	-0.0134	0.0333	(407, 475)	142517
RH SomMot 16	RH Cont Par 1	-0.0134	0.0327	(300, 414)	121163
RH SomMot 6	RH Default PFCdPFCm 9	-0.0134	0.0328	(290, 482)	118656
LH DorsAttn Post 13	LH SalVentAttn Med 5	-0.0134	0.0327	(98, 132)	49474
RH SomMot 44	RH DorsAttn FEF 1	-0.0134	0.0333	(328, 358)	127785
LH SomMot 1	RH SalVentAttn Med 11	-0.0134	0.0329	(39, 394)	21180
LH SalVentAttn FrOperIns 8	LH Cont PFCd 1	-0.0134	0.0323	(124, 163)	60984
LH Default PFC 8	RH SalVentAttn Med 12	-0.0134	0.0324	(213, 395)	95392
RH SalVentAttn TempOccPar 1	RH Default Temp 5	-0.0134	0.0333	(365, 464)	135513
LH Default PFC 2	RH SomMot 10	-0.0134	0.0325	(207, 294)	93236
RH Vis 20	RH SalVentAttn TempOccPar 2	-0.0134	0.0325	(269, 366)	112807
LH Vis 15	HIP-body-rh	-0.0134	0.033	(14, 505)	8141
LH Vis 34	RH Vis 8	-0.0134	0.0332	(33, 257)	17944
LH Vis 3	LH DorsAttn Post 13	-0.0134	0.0336	(2, 98)	1200
LH Vis 2	RH Limbic TempPole 6	-0.0134	0.0333	(1, 409)	960
RH Vis 24	RH SomMot 25	-0.0134	0.033	(273, 309)	113876
pGP-rh	THA-VAia-lh	-0.0134	0.0334	(525, 530)	152779
LH SalVentAttn ParOper 2	LH Default pCunPCC 3	-0.0134	0.0325	(112, 238)	55845
LH DorsAttn Post 2	PUT-DA-lh	-0.0134	0.0325	(87, 540)	44822
LH SomMot 28	RH Vis 5	-0.0134	0.0332	(66, 254)	34540
LH Vis 19	RH Cont pCun 2	-0.0134	0.0334	(18, 444)	10226
LH SomMot 25	LH Limbic TempPole 5	-0.0134	0.0334	(63, 148)	32970
LH SalVentAttn ParOper 3	HIP-head-l-rh	-0.0135	0.0319	(113, 504)	56551
RH Default PFCdPFCm 13	RH Default pCunPCC 2	-0.0135	0.0319	(486, 490)	150906
LH Vis 5	lAMY-lh	-0.0135	0.0311	(4, 547)	2748
LH Vis 14	RH Default Par 2	-0.0135	0.0316	(13, 453)	7550
LH SomMot 29	lAMY-rh	-0.0135	0.0311	(67, 520)	35292
RH Vis 18	RH SomMot 15	-0.0135	0.031	(267, 299)	112171
LH Vis 11	THA-DP-rh	-0.0135	0.0321	(10, 522)	5996
LH DorsAttn Post 12	RH Default pCunPCC 3	-0.0135	0.0317	(97, 491)	49378
LH SomMot 44	LH DorsAttn Post 16	-0.0135	0.0312	(82, 101)	42043
RH SalVentAttn TempOccPar 5	RH SalVentAttn TempOccPar 7	-0.0135	0.0312	(369, 371)	136162
LH Cont Cing 1	RH Cont Cing 2	-0.0135	0.0314	(179, 447)	83323
RH Vis 18	RH SomMot 34	-0.0135	0.0314	(267, 318)	112190
LH SomMot 37	LH SalVentAttn FrOperIns 4	-0.0135	0.0322	(75, 120)	38744
LH DorsAttn FEF 2	RH DorsAttn FEF 2	-0.0135	0.0321	(106, 359)	53305
LH Vis 15	PUT-DA-rh	-0.0135	0.0318	(14, 513)	8149
LH Cont Par 2	RH Vis 26	-0.0135	0.031	(155, 275)	73899
LH SomMot 37	LH Cont PFCl 1	-0.0135	0.0317	(75, 166)	38790
LH SomMot 46	RH Default Par 3	-0.0135	0.0322	(84, 454)	43335
LH DorsAttn FEF 2	RH SalVentAttn Med 1	-0.0135	0.0316	(106, 384)	53330
LH SomMot 24	RH Cont pCun 1	-0.0135	0.031	(62, 443)	32775
LH SomMot 41	LH Limbic OFC 3	-0.0135	0.0315	(79, 140)	40666
LH SalVentAttn FrOperIns 10	RH Limbic TempPole 8	-0.0135	0.0316	(126, 411)	62087
LH SomMot 22	RH SomMot 31	-0.0135	0.0318	(60, 315)	31664
RH SomMot 40	RH SalVentAttn Med 10	-0.0135	0.0311	(324, 393)	126914
LH Default PFC 11	RH SomMot 44	-0.0135	0.0317	(216, 328)	96339
LH DorsAttn FEF 2	RH Cont PFCv 1	-0.0135	0.0313	(106, 422)	53368
LH SomMot 17	LH Cont PFCmp 3	-0.0135	0.0316	(55, 184)	29058
LH DorsAttn Post 4	RH DorsAttn Post 9	-0.0135	0.0313	(89, 342)	45553
RH SomMot 44	mAMY-lh	-0.0135	0.0317	(328, 548)	127975
LH Default pCunPCC 1	RH SomMot 38	-0.0135	0.0315	(236, 322)	102863
LH Default pCunPCC 3	RH Limbic OFC 5	-0.0135	0.0311	(238, 401)	103573
LH SomMot 46	RH SalVentAttn FrOperIns 8	-0.0135	0.0317	(84, 381)	43262
LH Default PFC 29	LH Default pCunPCC 9	-0.0135	0.0318	(234, 244)	102150
LH SalVentAttn FrOperIns 4	CAU-DA-lh	-0.0135	0.0315	(120, 544)	59643
LH Vis 3	pGP-rh	-0.0135	0.031	(2, 525)	1627
LH SomMot 35	aGP-rh	-0.0135	0.0318	(73, 526)	38193
LH SomMot 46	RH SomMot 44	-0.0135	0.0316	(84, 328)	43209
LH Vis 3	RH DorsAttn Post 10	-0.0135	0.0314	(2, 343)	1445
LH DorsAttn Post 7	RH SomMot 6	-0.0135	0.0322	(92, 290)	46887
LH SalVentAttn Med 10	LH Cont PFCl 6	-0.0135	0.0318	(137, 171)	66478
LH Default pCunPCC 1	RH DorsAttn Post 13	-0.0135	0.0322	(236, 346)	102887
LH DorsAttn Post 9	RH SomMot 29	-0.0135	0.0315	(94, 313)	47829
LH Vis 33	RH Cont PFCl 12	-0.0135	0.032	(32, 434)	17601
LH Default pCunPCC 12	RH Vis 12	-0.0135	0.0317	(247, 261)	106223
LH DorsAttn Post 15	RH DorsAttn Post 16	-0.0135	0.032	(100, 349)	50598
LH Default PFC 17	RH SalVentAttn TempOccPar 1	-0.0135	0.0312	(222, 365)	98377
RH SomMot 29	RH Cont PFCl 12	-0.0135	0.0316	(313, 434)	124381
LH Vis 13	LH Cont Par 1	-0.0135	0.0318	(12, 154)	6711
LH Limbic TempPole 4	RH Limbic TempPole 8	-0.0135	0.0316	(147, 411)	70823
RH SomMot 49	RH Cont Par 1	-0.0135	0.0316	(333, 414)	128951
RH SalVentAttn Med 1	PUT-DP-rh	-0.0135	0.0311	(384, 515)	138946
RH SomMot 46	RH SalVentAttn TempOccPar 8	-0.0135	0.0311	(330, 372)	128246
LH DorsAttn Post 12	LH Cont PFCmp 3	-0.0135	0.0315	(97, 184)	49071
NAc-shell-rh	HIP-body-lh	-0.0135	0.0315	(523, 532)	152724
RH SomMot 2	RH SomMot 41	-0.0135	0.031	(286, 325)	117441
LH Vis 39	RH Limbic OFC 7	-0.0135	0.0312	(38, 403)	20675
LH SomMot 29	RH Cont PFCl 8	-0.0135	0.0311	(67, 430)	35202
LH Default PFC 21	NAc-core-rh	-0.0135	0.0315	(226, 524)	99850
RH Vis 6	RH Cont PFCl 3	-0.0135	0.0311	(255, 425)	108799
LH SalVentAttn ParOper 2	RH Vis 34	-0.0135	0.0317	(112, 283)	55890
LH Default pCunPCC 10	RH SomMot 24	-0.0135	0.0318	(245, 308)	105657
LH SomMot 41	LH Default Par 4	-0.0135	0.0311	(79, 200)	40726
RH Vis 24	RH Cont Par 3	-0.0135	0.0321	(273, 416)	113983
LH SalVentAttn FrOperIns 7	LH Default PFC 16	-0.0135	0.0315	(123, 221)	60613
HIP-tail-lh	THA-VPm-lh	-0.0135	0.0321	(533, 534)	152971
LH Vis 20	HIP-tail-rh	-0.0135	0.0321	(19, 506)	10822
LH Default Par 4	RH Cont PFCv 1	-0.0135	0.0312	(200, 422)	90921
RH Limbic TempPole 2	RH Default pCunPCC 11	-0.0135	0.0314	(405, 499)	142248
LH SalVentAttn Med 5	LH Cont PFCmp 3	-0.0135	0.0322	(132, 184)	64401
LH Vis 27	RH DorsAttn Post 3	-0.0135	0.0317	(26, 336)	14362
LH Vis 1	RH DorsAttn Post 2	-0.0135	0.0311	(0, 335)	334
LH Vis 16	RH Cont PFCv 1	-0.0135	0.0319	(15, 422)	8596
RH Default Par 1	PUT-VA-rh	-0.0135	0.0311	(452, 512)	148089
LH Default pCunPCC 10	RH DorsAttn Post 21	-0.0135	0.0321	(245, 354)	105703
LH Vis 23	RH Limbic TempPole 4	-0.0135	0.0321	(22, 407)	12319
RH SalVentAttn Med 3	RH Default Temp 10	-0.0135	0.0322	(386, 469)	139235
RH Vis 9	pGP-rh	-0.0135	0.0319	(258, 525)	109787
LH DorsAttn PrCv 2	LH Cont PFCl 5	-0.0135	0.0319	(110, 170)	54894
LH Default PHC 2	RH Cont Par 4	-0.0135	0.0317	(249, 417)	106988
RH DorsAttn PrCv 3	RH Default PFCv 4	-0.0135	0.0321	(364, 473)	135334
RH Cont pCun 3	HIP-head-l-lh	-0.0135	0.0316	(445, 531)	147380
LH DorsAttn Post 9	RH Vis 5	-0.0135	0.0317	(94, 254)	47770
RH Limbic TempPole 7	RH Default PFCdPFCm 14	-0.0135	0.031	(410, 487)	142961
LH Vis 13	RH Vis 12	-0.0135	0.0312	(12, 261)	6818
LH Vis 16	LH Default PFC 4	-0.0135	0.0314	(15, 209)	8383
LH Default Temp 11	RH Vis 8	-0.0135	0.0312	(195, 257)	88981
RH Limbic TempPole 8	THA-DAl-lh	-0.0135	0.0311	(411, 538)	143154
RH SalVentAttn FrOperIns 8	PUT-VP-rh	-0.0135	0.0315	(381, 514)	138435
LH DorsAttn Post 16	RH SalVentAttn Med 5	-0.0135	0.031	(101, 388)	51089
RH DorsAttn Post 8	RH Default PFCdPFCm 11	-0.0135	0.0311	(341, 484)	130745
LH SomMot 46	RH SomMot 18	-0.0135	0.0312	(84, 302)	43183
LH Default pCunPCC 4	RH Default PFCdPFCm 8	-0.0135	0.0311	(239, 481)	103967
RH Default Par 2	RH Default pCunPCC 8	-0.0135	0.0321	(453, 496)	148173
LH SomMot 9	RH SomMot 18	-0.0135	0.0312	(47, 302)	25164
LH Vis 17	RH SomMot 38	-0.0135	0.0316	(16, 322)	9033
LH SalVentAttn Med 8	HIP-body-lh	-0.0135	0.0315	(135, 532)	66006
LH SalVentAttn Med 8	HIP-tail-lh	-0.0135	0.032	(135, 533)	66007
RH SalVentAttn FrOperIns 5	RH Limbic TempPole 2	-0.0135	0.0322	(378, 405)	137807
RH Cont PFCl 8	THA-VAia-lh	-0.0135	0.0318	(430, 530)	145654
LH SomMot 9	LH Default Temp 4	-0.0135	0.0319	(47, 188)	25050
RH SomMot 15	RH SalVentAttn FrOperIns 6	-0.0135	0.0312	(299, 379)	120875
LH Cont PFCl 3	RH Default pCunPCC 8	-0.0135	0.0317	(168, 496)	79203
LH Vis 28	LH SomMot 6	-0.0135	0.0314	(27, 44)	14596
LH SalVentAttn TempOcc 1	LH Cont PFCmp 2	-0.0135	0.0321	(116, 183)	57544
RH DorsAttn Post 13	HIP-head-l-lh	-0.0135	0.031	(346, 531)	131837
LH Default PFC 1	RH Default pCunPCC 8	-0.0135	0.0316	(206, 496)	93092
LH Default PFC 27	RH Vis 1	-0.0135	0.0318	(232, 250)	101517
PUT-DP-rh	mAMY-lh	-0.0135	0.032	(515, 548)	152472
LH Default pCunPCC 12	RH DorsAttn Post 1	-0.0135	0.031	(247, 334)	106296
LH SomMot 45	RH Cont Temp 1	-0.0135	0.0313	(83, 420)	42832
RH SalVentAttn Med 1	RH Cont PFCmp 2	-0.0135	0.0319	(384, 450)	138881
LH SomMot 18	THA-VAia-rh	-0.0135	0.0313	(56, 503)	29874
LH Default Par 6	RH SalVentAttn FrOperIns 3	-0.0135	0.032	(202, 376)	91578
LH SomMot 27	LH Cont PFCmp 2	-0.0135	0.0313	(65, 183)	33982
LH Default PFC 29	RH Vis 27	-0.0135	0.0311	(234, 276)	102182
LH SalVentAttn FrOperIns 9	RH Cont PFCl 9	-0.0135	0.0319	(125, 431)	61680
LH SalVentAttn FrOperIns 9	RH Cont PFCl 12	-0.0135	0.0317	(125, 434)	61683
LH Vis 37	HIP-head-l-lh	-0.0135	0.0313	(36, 531)	19772
LH SomMot 11	RH Vis 10	-0.0135	0.031	(49, 259)	26130
RH SomMot 24	RH SomMot 43	-0.0135	0.0321	(308, 327)	123064
RH Vis 10	RH SalVentAttn FrOperIns 9	-0.0135	0.0311	(259, 382)	109938
LH SomMot 8	LH Cont PFCmp 3	-0.0135	0.0317	(46, 184)	24540
RH SomMot 6	RH SomMot 43	-0.0135	0.0311	(290, 327)	118501
PUT-VA-rh	HIP-body-lh	-0.0135	0.0312	(512, 532)	152339
LH DorsAttn Post 15	RH SalVentAttn PrC 1	-0.0135	0.0315	(100, 373)	50622
LH DorsAttn PrCv 2	RH Default Par 4	-0.0135	0.0315	(110, 455)	55179
LH SalVentAttn FrOperIns 9	RH DorsAttn Post 1	-0.0135	0.0313	(125, 334)	61583
RH Vis 16	RH Default Temp 10	-0.0135	0.0315	(265, 469)	111768
LH Cont Cing 3	RH SalVentAttn PrC 1	-0.0135	0.032	(181, 373)	83994
LH Vis 2	CAU-tail-lh	-0.0135	0.0314	(1, 546)	1097
LH Cont Par 2	RH DorsAttn Post 14	-0.0135	0.0319	(155, 347)	73971
RH DorsAttn Post 13	pGP-rh	-0.0135	0.0319	(346, 525)	131831
LH Default Temp 12	RH Default PFCdPFCm 5	-0.0135	0.0317	(196, 478)	89559
LH SomMot 12	RH Cont pCun 1	-0.0135	0.0315	(50, 443)	26817
RH Vis 22	RH Vis 25	-0.0135	0.0315	(271, 274)	113280
LH Cont Par 7	RH Limbic TempPole 6	-0.0135	0.0313	(160, 409)	76008
RH DorsAttn Post 4	RH DorsAttn PrCv 1	-0.0135	0.0322	(337, 362)	129769
LH SomMot 7	LH SomMot 45	-0.0135	0.0317	(45, 83)	23932
LH Limbic TempPole 9	RH SalVentAttn FrOperIns 2	-0.0135	0.0322	(152, 375)	72802
RH Vis 26	RH SomMot 35	-0.0135	0.0318	(275, 319)	114443
LH Default PFC 28	RH SomMot 49	-0.0135	0.031	(233, 333)	101920
LH Vis 28	LH SalVentAttn ParOper 2	-0.0135	0.0317	(27, 112)	14664
LH Vis 23	LH Cont Par 4	-0.0135	0.031	(22, 157)	12069
LH Cont Par 4	LH Default PFC 7	-0.0135	0.0322	(157, 212)	74629
RH Vis 18	RH Default PFCdPFCm 2	-0.0135	0.0322	(267, 475)	112347
RH SomMot 19	RH Default pCunPCC 6	-0.0135	0.0319	(303, 494)	121996
LH SomMot 27	LH SalVentAttn FrOperIns 4	-0.0135	0.0322	(65, 120)	33919
RH Vis 20	RH Limbic OFC 1	-0.0135	0.031	(269, 397)	112838
LH DorsAttn Post 4	LH Cont Par 5	-0.0135	0.0313	(89, 158)	45369
RH Limbic TempPole 7	RH Cont PFCmp 3	-0.0135	0.0318	(410, 451)	142925
LH Limbic TempPole 9	RH Default PFCdPFCm 6	-0.0135	0.0321	(152, 479)	72906
LH Default PHC 2	HIP-tail-rh	-0.0135	0.0315	(249, 506)	107077
LH SalVentAttn ParOper 1	RH Limbic OFC 7	-0.0135	0.0317	(111, 403)	55569
LH DorsAttn Post 11	RH DorsAttn Post 14	-0.0135	0.0322	(96, 347)	48778
RH Vis 28	RH DorsAttn Post 22	-0.0135	0.0321	(277, 355)	115032
RH DorsAttn Post 17	RH DorsAttn Post 23	-0.0135	0.0316	(350, 356)	132480
LH SomMot 15	LH Default pCunPCC 12	-0.0135	0.0315	(53, 247)	28124
RH SalVentAttn TempOccPar 4	RH SalVentAttn PFCl 1	-0.0135	0.0315	(368, 383)	135990
RH Limbic TempPole 4	RH Default PFCv 1	-0.0135	0.0315	(407, 470)	142512
LH DorsAttn Post 10	RH SomMot 41	-0.0135	0.031	(95, 325)	48299
RH SalVentAttn Med 1	RH Cont PFCl 14	-0.0135	0.0319	(384, 436)	138867
LH Vis 36	RH Default Temp 10	-0.0135	0.031	(35, 469)	19193
RH DorsAttn Post 1	RH Default PFCdPFCm 7	-0.0135	0.0315	(334, 480)	129236
RH Vis 4	RH SomMot 3	-0.0135	0.0321	(253, 287)	108064
LH Vis 11	LH Default PFC 28	-0.0135	0.0321	(10, 233)	5707
LH SalVentAttn Med 8	RH SomMot 7	-0.0135	0.0322	(135, 291)	65765
RH SalVentAttn TempOccPar 5	RH Default Par 6	-0.0135	0.0312	(369, 457)	136248
LH Vis 3	RH DorsAttn Post 6	-0.0135	0.0317	(2, 339)	1441
LH DorsAttn Post 7	LH Cont Par 7	-0.0135	0.0318	(92, 160)	46757
RH SomMot 27	RH Default pCunPCC 2	-0.0135	0.0318	(311, 490)	123956
RH Default Par 5	RH Default PFCdPFCm 7	-0.0136	0.0299	(456, 480)	148451
LH DorsAttn Post 6	RH Default PFCdPFCm 10	-0.0136	0.0303	(91, 483)	46619
THA-VAs-rh	THA-DP-rh	-0.0136	0.0308	(509, 522)	152203
LH SomMot 15	RH Limbic OFC 6	-0.0136	0.0306	(53, 402)	28279
RH SalVentAttn FrOperIns 6	RH Default PFCdPFCm 11	-0.0136	0.0306	(379, 484)	138060
THA-VPm-rh	PUT-VP-rh	-0.0136	0.0299	(507, 514)	152106
LH SomMot 12	RH DorsAttn Post 15	-0.0136	0.0307	(50, 348)	26722
RH Vis 2	RH Default Temp 7	-0.0136	0.0307	(251, 466)	107642
LH SalVentAttn ParOper 5	LH Limbic TempPole 9	-0.0136	0.0305	(115, 152)	57076
LH Cont PFCl 9	LH Default Temp 8	-0.0136	0.0306	(174, 192)	81188
LH SomMot 24	LH Cont Par 6	-0.0136	0.03	(62, 159)	32491
LH DorsAttn Post 15	RH Default Temp 5	-0.0136	0.0308	(100, 464)	50713
LH SomMot 22	LH Default PFC 23	-0.0136	0.0302	(60, 228)	31577
LH Vis 8	LH Default Temp 6	-0.0136	0.0306	(7, 190)	4032
LH SomMot 47	LH Default PFC 13	-0.0136	0.0308	(85, 218)	43567
LH SalVentAttn FrOperIns 8	HIP-tail-rh	-0.0136	0.0303	(124, 506)	61327
RH Cont PFCl 3	HIP-head-l-lh	-0.0136	0.0301	(425, 531)	145030
LH Default PFC 6	RH SomMot 12	-0.0136	0.0304	(211, 296)	94612
LH Vis 34	RH Cont PFCl 16	-0.0136	0.0309	(33, 438)	18125
LH SomMot 39	PUT-VP-rh	-0.0136	0.03	(77, 514)	40091
LH DorsAttn Post 2	RH SomMot 20	-0.0136	0.0307	(87, 304)	44586
LH SomMot 3	LH Default PHC 1	-0.0136	0.0301	(41, 248)	22059
RH SomMot 22	RH Default PFCdPFCm 13	-0.0136	0.0302	(306, 486)	122732
RH Vis 18	RH DorsAttn FEF 4	-0.0136	0.0307	(267, 361)	112233
LH SalVentAttn Med 2	LH Default Temp 7	-0.0136	0.0304	(129, 191)	63142
RH SomMot 40	PUT-VP-rh	-0.0136	0.0307	(324, 514)	127035
RH SomMot 15	RH Cont Temp 2	-0.0136	0.03	(299, 421)	120917
LH DorsAttn Post 13	LH Default PFC 19	-0.0136	0.0303	(98, 224)	49566
LH DorsAttn Post 15	RH Default pCunPCC 7	-0.0136	0.0309	(100, 495)	50744
PUT-DA-lh	lAMY-lh	-0.0136	0.0301	(540, 547)	153096
LH DorsAttn Post 19	LH SalVentAttn FrOperIns 9	-0.0136	0.0307	(104, 125)	52176
LH SomMot 33	RH Vis 9	-0.0136	0.0305	(71, 258)	36964
LH Vis 31	LH SalVentAttn FrOperIns 6	-0.0136	0.0303	(30, 122)	16246
LH Vis 37	CAU-body-lh	-0.0136	0.0298	(36, 545)	19786
LH DorsAttn Post 8	RH Cont PFCl 9	-0.0136	0.0299	(93, 431)	47488
LH SalVentAttn Med 3	LH Default Temp 11	-0.0136	0.0309	(130, 195)	63569
LH Default PHC 2	RH Default PFCv 4	-0.0136	0.0303	(249, 473)	107044
RH Limbic OFC 7	RH Default Temp 5	-0.0136	0.0308	(403, 464)	141916
LH Default PFC 29	RH DorsAttn Post 19	-0.0136	0.0304	(234, 352)	102258
LH Vis 39	RH Default Temp 9	-0.0136	0.0303	(38, 468)	20740
LH Default PFC 29	RH SalVentAttn Med 1	-0.0136	0.0304	(234, 384)	102290
RH SalVentAttn FrOperIns 8	RH Cont Cing 3	-0.0136	0.0306	(381, 448)	138369
LH Default PFC 22	RH DorsAttn Post 18	-0.0136	0.031	(227, 351)	100003
LH Default PFC 22	RH SomMot 38	-0.0136	0.0307	(227, 322)	99974
RH SalVentAttn FrOperIns 7	RH SalVentAttn Med 3	-0.0136	0.03	(380, 386)	138135
RH Vis 10	RH Default pCunPCC 10	-0.0136	0.0306	(259, 498)	110054
LH SomMot 24	LH Default pCunPCC 8	-0.0136	0.0302	(62, 243)	32575
RH Default Temp 7	RH Default pCunPCC 6	-0.0136	0.0305	(466, 494)	149380
LH SomMot 17	RH Vis 7	-0.0136	0.0306	(55, 256)	29130
LH SomMot 41	LH SalVentAttn FrOperIns 2	-0.0136	0.0308	(79, 118)	40644
RH SalVentAttn Med 10	RH Limbic TempPole 8	-0.0136	0.0307	(393, 411)	140318
LH SalVentAttn Med 9	RH SalVentAttn FrOperIns 7	-0.0136	0.0305	(136, 380)	66271
LH Vis 18	RH Vis 10	-0.0136	0.0306	(17, 259)	9506
LH SalVentAttn FrOperIns 3	LH SalVentAttn Med 7	-0.0136	0.0309	(119, 134)	58800
LH Vis 37	LH SalVentAttn TempOcc 1	-0.0136	0.0304	(36, 116)	19357
LH SomMot 26	RH SomMot 13	-0.0136	0.0299	(64, 297)	33608
LH Default Par 3	CAU-DA-rh	-0.0136	0.0302	(199, 517)	90663
LH Vis 11	RH DorsAttn Post 10	-0.0136	0.0309	(10, 343)	5817
LH SalVentAttn Med 10	RH SomMot 47	-0.0136	0.0309	(137, 331)	66638
LH Cont PFCd 2	LH Default PHC 1	-0.0136	0.0309	(164, 248)	77409
LH Vis 6	RH Default Temp 3	-0.0136	0.0303	(5, 462)	3211
LH SomMot 46	CAU-body-lh	-0.0136	0.0299	(84, 545)	43426
LH SalVentAttn FrOperIns 8	RH Default Par 2	-0.0136	0.0302	(124, 453)	61274
LH SomMot 25	RH SomMot 18	-0.0136	0.0305	(63, 302)	33124
LH DorsAttn Post 16	LH Default PFC 22	-0.0136	0.0306	(101, 227)	50928
RH SomMot 39	RH Default PFCdPFCm 12	-0.0136	0.031	(323, 485)	126777
LH Vis 33	LH SomMot 37	-0.0136	0.0299	(32, 75)	17242
RH DorsAttn Post 11	RH Cont PFCl 11	-0.0136	0.03	(344, 433)	131324
LH Default pCunPCC 1	RH SalVentAttn FrOperIns 3	-0.0136	0.0309	(236, 376)	102917
LH Vis 16	RH Limbic OFC 1	-0.0136	0.0309	(15, 397)	8571
LH DorsAttn Post 18	RH SomMot 28	-0.0136	0.0306	(103, 312)	51914
LH SomMot 18	LH Limbic OFC 3	-0.0136	0.0301	(56, 140)	29511
LH Default PFC 13	RH SomMot 22	-0.0136	0.03	(218, 306)	96988
LH Cont pCun 3	RH Limbic TempPole 8	-0.0136	0.03	(178, 411)	82913
LH DorsAttn Post 3	RH Vis 3	-0.0136	0.0304	(88, 252)	44999
LH Default Par 3	RH SomMot 2	-0.0136	0.0306	(199, 286)	90432
RH SomMot 42	RH Default PFCv 2	-0.0136	0.0299	(326, 471)	127447
LH Vis 5	RH DorsAttn PrCv 2	-0.0136	0.0309	(4, 363)	2564
LH SomMot 18	LH SalVentAttn FrOperIns 9	-0.0136	0.031	(56, 125)	29496
LH Vis 21	RH Cont Cing 2	-0.0136	0.0309	(20, 447)	11296
LH Vis 19	RH Vis 1	-0.0136	0.0303	(18, 250)	10032
RH Vis 22	RH DorsAttn Post 9	-0.0136	0.0308	(271, 342)	113348
RH Cont PFCv 1	RH Default Temp 9	-0.0136	0.0298	(422, 468)	144580
LH SomMot 15	LH Cont Par 8	-0.0136	0.0309	(53, 161)	28038
LH DorsAttn Post 3	RH DorsAttn Post 3	-0.0136	0.0302	(88, 336)	45083
RH SalVentAttn Med 8	RH Cont PFCl 8	-0.0136	0.0307	(391, 430)	140016
LH Vis 3	RH Vis 21	-0.0136	0.0298	(2, 270)	1372
LH Vis 38	RH DorsAttn Post 22	-0.0136	0.0309	(37, 355)	20112
RH SalVentAttn Med 4	RH Default pCunPCC 6	-0.0136	0.0302	(387, 494)	139426
LH SalVentAttn ParOper 4	LH Default Temp 12	-0.0136	0.0299	(114, 196)	56682
RH SomMot 2	PUT-DP-rh	-0.0136	0.031	(286, 515)	117631
RH Cont Cing 3	aGP-lh	-0.0136	0.03	(448, 553)	147720
LH DorsAttn Post 16	RH SomMot 34	-0.0136	0.0303	(101, 318)	51019
LH Limbic TempPole 2	RH SalVentAttn Med 9	-0.0136	0.0303	(145, 392)	69991
RH SalVentAttn FrOperIns 8	RH Limbic TempPole 1	-0.0136	0.0304	(381, 404)	138325
LH Limbic OFC 1	RH SalVentAttn Med 2	-0.0136	0.0298	(138, 385)	67107
PUT-VA-lh	NAc-core-lh	-0.0136	0.0303	(539, 551)	153087
LH Default PFC 2	RH SalVentAttn Med 2	-0.0136	0.0298	(207, 385)	93327
LH SomMot 9	LH SalVentAttn FrOperIns 5	-0.0136	0.03	(47, 121)	24983
LH Cont Par 8	RH Default PFCdPFCm 8	-0.0136	0.0301	(161, 481)	76472
LH SomMot 37	LH Default Par 6	-0.0136	0.0298	(75, 202)	38826
LH Vis 33	RH Cont PFCl 7	-0.0136	0.0308	(32, 429)	17596
LH Vis 18	LH Default pCunPCC 2	-0.0136	0.0306	(17, 237)	9484
RH Limbic TempPole 6	RH Default PFCv 2	-0.0136	0.0304	(409, 471)	142802
LH SalVentAttn Med 8	RH DorsAttn Post 10	-0.0136	0.0299	(135, 343)	65817
LH Vis 7	THA-DAm-rh	-0.0136	0.0304	(6, 510)	3806
LH Default pCunPCC 4	RH SomMot 5	-0.0136	0.0309	(239, 289)	103775
RH SomMot 34	RH DorsAttn Post 3	-0.0136	0.0303	(318, 336)	125468
RH Default Temp 8	THA-VPl-rh	-0.0136	0.0308	(467, 508)	149480
RH Vis 30	RH Default pCunPCC 10	-0.0136	0.0301	(279, 498)	115724
RH SomMot 24	RH SalVentAttn PFCl 1	-0.0136	0.0299	(308, 383)	123120
RH SalVentAttn FrOperIns 7	THA-DP-lh	-0.0136	0.0306	(380, 549)	138298
LH Cont Par 1	RH SomMot 39	-0.0136	0.03	(154, 323)	73549
LH SalVentAttn ParOper 1	RH SalVentAttn PrC 1	-0.0136	0.0306	(111, 373)	55539
LH SomMot 30	RH Default PFCdPFCm 10	-0.0136	0.03	(68, 483)	35740
LH SomMot 4	LH DorsAttn Post 14	-0.0136	0.0307	(42, 99)	22421
RH SomMot 43	RH Default PFCdPFCm 1	-0.0136	0.0308	(327, 474)	127676
LH SalVentAttn ParOper 3	LH Default PFC 5	-0.0136	0.0306	(113, 210)	56257
RH Vis 30	RH Default PFCdPFCm 2	-0.0136	0.0303	(279, 475)	115701
LH Default PFC 3	RH DorsAttn FEF 1	-0.0136	0.0304	(208, 358)	93645
LH Default PFC 21	RH Default Temp 6	-0.0136	0.0299	(226, 465)	99791
RH SalVentAttn TempOccPar 6	THA-DAl-rh	-0.0136	0.0307	(370, 511)	136485
RH Limbic TempPole 4	THA-VAia-lh	-0.0136	0.0304	(407, 530)	142572
LH Cont pCun 3	RH SomMot 29	-0.0136	0.0301	(178, 313)	82815
LH DorsAttn Post 10	RH SalVentAttn Med 7	-0.0136	0.0302	(95, 390)	48364
LH Default Temp 1	RH SomMot 47	-0.0136	0.0307	(185, 331)	85430
LH Limbic TempPole 1	RH Cont Cing 3	-0.0136	0.031	(144, 448)	69639
LH DorsAttn Post 3	RH SalVentAttn TempOccPar 8	-0.0136	0.0298	(88, 372)	45119
LH Cont pCun 3	RH DorsAttn Post 5	-0.0136	0.0301	(178, 338)	82840
LH Vis 30	LH SomMot 12	-0.0136	0.0304	(29, 50)	15651
RH DorsAttn Post 13	RH Limbic OFC 6	-0.0136	0.0308	(346, 402)	131708
RH DorsAttn Post 1	RH SalVentAttn TempOccPar 7	-0.0136	0.0303	(334, 371)	129127
PUT-DP-rh	PUT-VP-lh	-0.0136	0.031	(515, 541)	152465
LH Default PFC 21	RH Cont PFCl 12	-0.0136	0.0298	(226, 434)	99760
LH Default pCunPCC 6	RH Limbic TempPole 3	-0.0136	0.0308	(241, 406)	104517
LH Cont Cing 1	RH DorsAttn Post 2	-0.0136	0.0301	(179, 335)	83211
LH SalVentAttn Med 6	CAU-VA-rh	-0.0136	0.0301	(133, 516)	65153
LH SalVentAttn FrOperIns 8	RH SomMot 32	-0.0136	0.0304	(124, 316)	61137
RH Limbic TempPole 9	RH Default Temp 3	-0.0136	0.0298	(412, 462)	143219
RH SalVentAttn Med 1	RH Cont PFCl 7	-0.0136	0.0299	(384, 429)	138860
LH DorsAttn Post 7	RH SomMot 27	-0.0136	0.0302	(92, 311)	46908
LH SomMot 8	LH Default pCunPCC 6	-0.0136	0.0308	(46, 241)	24597
HIP-tail-rh	THA-VPm-lh	-0.0136	0.0301	(506, 534)	152080
LH DorsAttn Post 17	LH SalVentAttn ParOper 1	-0.0136	0.03	(102, 111)	51263
RH Limbic TempPole 3	lAMY-lh	-0.0136	0.03	(406, 547)	142443
LH SomMot 43	RH Default PFCdPFCm 7	-0.0136	0.0307	(81, 480)	41951
RH Cont PFCmp 3	HIP-head-m2-rh	-0.0136	0.0301	(451, 501)	147977
LH SalVentAttn Med 4	RH Vis 16	-0.0136	0.0305	(131, 265)	64061
LH DorsAttn Post 10	LH Limbic TempPole 10	-0.0136	0.0302	(95, 153)	48127
LH SalVentAttn Med 3	CAU-VA-lh	-0.0136	0.0301	(130, 543)	63917
LH SomMot 23	LH DorsAttn PrCv 1	-0.0136	0.0299	(61, 109)	31950
RH Vis 12	RH SalVentAttn TempOccPar 1	-0.0136	0.0306	(261, 365)	110506
LH SomMot 39	RH Vis 13	-0.0136	0.0307	(77, 262)	39839
RH Vis 7	CAU-DA-rh	-0.0136	0.0303	(256, 517)	109188
LH Vis 37	RH SomMot 34	-0.0136	0.0306	(36, 318)	19559
RH Limbic OFC 5	pGP-rh	-0.0136	0.0308	(401, 525)	141676
LH SomMot 40	RH Cont PFCv 1	-0.0136	0.0305	(78, 422)	40474
LH Vis 35	RH Default Temp 1	-0.0136	0.0304	(34, 460)	18666
LH SalVentAttn FrOperIns 9	LH Default Par 9	-0.0136	0.0309	(125, 205)	61454
RH SomMot 34	RH Cont PFCl 18	-0.0136	0.0303	(318, 440)	125572
RH SomMot 34	RH Cont PFCl 14	-0.0136	0.0298	(318, 436)	125568
LH SomMot 5	LH SalVentAttn FrOperIns 2	-0.0136	0.0299	(43, 118)	22950
RH Vis 35	HIP-head-l-rh	-0.0136	0.0298	(284, 504)	117085
RH SalVentAttn FrOperIns 9	RH Cont Par 2	-0.0136	0.0299	(382, 415)	138507
RH Vis 26	RH Cont PFCl 1	-0.0136	0.0305	(275, 423)	114547
LH SomMot 35	LH Default Temp 9	-0.0136	0.0299	(73, 193)	37860
LH SomMot 10	RH Default PFCdPFCm 10	-0.0136	0.0299	(48, 483)	25850
LH Default PFC 7	RH DorsAttn FEF 2	-0.0136	0.0304	(212, 359)	95016
RH Vis 10	RH Limbic OFC 6	-0.0136	0.0298	(259, 402)	109958
LH SalVentAttn ParOper 4	RH SomMot 35	-0.0136	0.0306	(114, 319)	56805
LH Vis 7	CAU-VA-lh	-0.0136	0.0307	(6, 543)	3839
LH Cont PFCl 7	RH SalVentAttn FrOperIns 6	-0.0136	0.031	(172, 379)	80616
LH Default Temp 10	THA-VPl-rh	-0.0136	0.0308	(194, 508)	88874
LH Vis 31	RH SomMot 49	-0.0136	0.0302	(30, 333)	16457
LH Default PFC 8	HIP-head-m1-lh	-0.0136	0.0303	(213, 527)	95524
LH Vis 39	LH Default PFC 12	-0.0136	0.0298	(38, 217)	20489
LH Vis 10	LH Default Par 5	-0.0136	0.0309	(9, 201)	5132
LH DorsAttn Post 19	RH Vis 20	-0.0136	0.0306	(104, 269)	52320
LH SalVentAttn Med 9	RH SomMot 33	-0.0136	0.03	(136, 317)	66208
LH Limbic TempPole 2	RH Default Temp 1	-0.0136	0.0308	(145, 460)	70059
LH Default Temp 6	THA-VPl-lh	-0.0136	0.0308	(190, 535)	87459
LH Default PHC 1	RH Default pCunPCC 6	-0.0136	0.0307	(248, 494)	106761
LH SomMot 15	RH SalVentAttn Med 3	-0.0136	0.0307	(53, 386)	28263
LH Vis 34	RH SalVentAttn Med 10	-0.0136	0.0301	(33, 393)	18080
LH Vis 29	RH Vis 23	-0.0136	0.0303	(28, 272)	15349
RH SalVentAttn FrOperIns 8	HIP-head-m1-rh	-0.0136	0.0309	(381, 500)	138421
LH SomMot 44	LH Cont Par 6	-0.0136	0.0309	(82, 159)	42101
LH Default PFC 23	pGP-lh	-0.0136	0.0303	(228, 552)	100529
LH Vis 32	RH Vis 25	-0.0136	0.0306	(31, 274)	16920
LH SomMot 12	LH DorsAttn Post 19	-0.0136	0.0307	(50, 104)	26478
LH Vis 2	RH Default Temp 4	-0.0136	0.03	(1, 463)	1014
LH SomMot 35	LH DorsAttn Post 19	-0.0136	0.0307	(73, 104)	37771
RH DorsAttn Post 8	RH Limbic TempPole 1	-0.0137	0.0292	(341, 404)	130665
LH SomMot 12	LH SalVentAttn ParOper 1	-0.0137	0.0291	(50, 111)	26485
LH DorsAttn FEF 1	RH Default Par 7	-0.0137	0.0298	(105, 458)	52957
RH Vis 16	RH SalVentAttn TempOccPar 8	-0.0137	0.0295	(265, 372)	111671
RH SomMot 10	RH DorsAttn PrCv 1	-0.0137	0.0288	(294, 362)	119578
LH Cont Cing 1	LH Default Temp 5	-0.0137	0.0296	(179, 189)	83065
LH SomMot 3	RH DorsAttn Post 12	-0.0137	0.029	(41, 345)	22156
LH Default PHC 1	RH Default PFCdPFCm 8	-0.0137	0.0291	(248, 481)	106748
LH Vis 39	LH Cont PFCmp 1	-0.0137	0.0295	(38, 182)	20454
HIP-head-m1-lh	pGP-lh	-0.0137	0.0295	(527, 552)	152854
LH SalVentAttn Med 9	RH SomMot 29	-0.0137	0.0297	(136, 313)	66204
LH Vis 8	RH Default Par 2	-0.0137	0.029	(7, 453)	4295
LH SomMot 41	LH SalVentAttn FrOperIns 10	-0.0137	0.0287	(79, 126)	40652
RH SomMot 39	RH DorsAttn FEF 2	-0.0137	0.0297	(323, 359)	126651
LH SomMot 6	RH Vis 9	-0.0137	0.0294	(44, 258)	23599
LH SomMot 8	RH SalVentAttn Med 10	-0.0137	0.0297	(46, 393)	24749
LH Default PFC 21	RH Limbic TempPole 2	-0.0137	0.0294	(226, 405)	99731
RH SomMot 12	RH SalVentAttn Med 2	-0.0137	0.0287	(296, 385)	120116
LH Default PFC 4	RH Vis 31	-0.0137	0.029	(209, 280)	93911
LH Default PFC 21	RH Cont Par 6	-0.0137	0.0296	(226, 419)	99745
RH Vis 18	RH Limbic TempPole 4	-0.0137	0.0288	(267, 407)	112279
LH Default Temp 10	RH Vis 28	-0.0137	0.0292	(194, 277)	88643
LH SomMot 33	LH Limbic OFC 2	-0.0137	0.0292	(71, 139)	36845
LH DorsAttn FEF 2	RH Limbic TempPole 1	-0.0137	0.0294	(106, 404)	53350
LH SalVentAttn FrOperIns 9	LH Default Par 8	-0.0137	0.0292	(125, 204)	61453
RH Vis 16	PUT-VP-lh	-0.0137	0.029	(265, 541)	111840
LH SomMot 5	RH DorsAttn Post 24	-0.0137	0.0297	(43, 357)	23189
LH Vis 29	LH SomMot 3	-0.0137	0.0294	(28, 41)	15118
LH SalVentAttn FrOperIns 2	RH Cont PFCl 13	-0.0137	0.0286	(118, 435)	58667
RH Vis 11	RH Cont PFCl 5	-0.0137	0.0289	(260, 427)	110276
LH Default PFC 23	RH Vis 5	-0.0137	0.0288	(228, 254)	100231
LH Limbic OFC 5	RH Default Temp 4	-0.0137	0.0296	(142, 463)	68835
LH Cont pCun 3	LH Default PFC 16	-0.0137	0.029	(178, 221)	82723
LH SalVentAttn FrOperIns 1	RH Default pCunPCC 5	-0.0137	0.0288	(117, 493)	58290
LH Limbic TempPole 2	LH Default PFC 24	-0.0137	0.029	(145, 229)	69828
RH DorsAttn Post 14	RH Limbic TempPole 3	-0.0137	0.029	(347, 406)	131918
RH Limbic TempPole 1	THA-VPm-lh	-0.0137	0.0287	(404, 534)	142135
LH SomMot 10	RH SalVentAttn FrOperIns 1	-0.0137	0.0289	(48, 374)	25741
LH Default PFC 21	RH SomMot 38	-0.0137	0.0291	(226, 322)	99648
LH Limbic TempPole 2	RH SalVentAttn Med 10	-0.0137	0.0291	(145, 393)	69992
LH SomMot 32	LH Default Temp 9	-0.0137	0.0295	(70, 193)	36417
LH SalVentAttn FrOperIns 7	RH SomMot 2	-0.0137	0.0291	(123, 286)	60678
LH DorsAttn PrCv 1	RH SalVentAttn TempOccPar 3	-0.0137	0.0291	(109, 367)	54648
RH Vis 26	RH Default PFCdPFCm 8	-0.0137	0.0294	(275, 481)	114605
LH Limbic TempPole 8	LH Cont PFCmp 1	-0.0137	0.0289	(151, 182)	72208
LH SalVentAttn Med 6	RH DorsAttn PrCv 3	-0.0137	0.0292	(133, 364)	65001
RH SomMot 12	RH Default Par 5	-0.0137	0.0294	(296, 456)	120187
RH Default PFCdPFCm 1	CAU-DA-lh	-0.0137	0.0286	(474, 544)	150090
RH SomMot 12	PUT-VP-lh	-0.0137	0.0297	(296, 541)	120272
LH DorsAttn Post 15	LH Cont PFCl 4	-0.0137	0.029	(100, 169)	50418
RH Vis 29	THA-VAia-rh	-0.0137	0.0288	(278, 503)	115455
LH Cont PFCl 7	RH SomMot 49	-0.0137	0.0293	(172, 333)	80570
LH SomMot 3	LH SalVentAttn Med 7	-0.0137	0.0294	(41, 134)	21945
RH Default Par 1	THA-DP-rh	-0.0137	0.0294	(452, 522)	148099
LH SomMot 36	RH Default pCunPCC 11	-0.0137	0.0293	(74, 499)	38645
LH DorsAttn Post 16	RH Default Temp 1	-0.0137	0.029	(101, 460)	51161
LH SomMot 44	CAU-tail-rh	-0.0137	0.0297	(82, 519)	42461
LH Vis 15	RH Limbic TempPole 4	-0.0137	0.0287	(14, 407)	8043
LH DorsAttn Post 9	RH SalVentAttn Med 4	-0.0137	0.0294	(94, 387)	47903
LH Default PFC 3	RH Cont PFCl 5	-0.0137	0.0293	(208, 427)	93714
LH SomMot 8	RH Cont Par 3	-0.0137	0.0294	(46, 416)	24772
LH DorsAttn Post 12	RH Limbic TempPole 10	-0.0137	0.0287	(97, 413)	49300
LH SalVentAttn ParOper 4	RH DorsAttn FEF 2	-0.0137	0.0291	(114, 359)	56845
LH Default Temp 8	RH Default PFCdPFCm 8	-0.0137	0.0288	(192, 481)	88128
LH Default PFC 3	LH Default PFC 7	-0.0137	0.0297	(208, 212)	93499
RH DorsAttn Post 7	RH Cont PFCl 8	-0.0137	0.0289	(340, 430)	130479
LH Vis 13	LH Cont PFCd 2	-0.0137	0.0287	(12, 164)	6721
RH Limbic TempPole 4	THA-DAm-lh	-0.0137	0.0291	(407, 537)	142579
LH SalVentAttn PFCl 1	LH Limbic OFC 2	-0.0137	0.0288	(127, 139)	62241
LH SomMot 27	RH SomMot 33	-0.0137	0.0289	(65, 317)	34116
CAU-tail-rh	THA-VAip-lh	-0.0137	0.0292	(519, 529)	152595
RH SalVentAttn FrOperIns 5	RH Default PFCdPFCm 9	-0.0137	0.0292	(378, 482)	137884
LH Vis 3	LH Default pCunPCC 6	-0.0137	0.0287	(2, 241)	1343
LH Default PFC 21	THA-VPl-rh	-0.0137	0.0292	(226, 508)	99834
LH SomMot 32	RH DorsAttn Post 14	-0.0137	0.0295	(70, 347)	36571
LH DorsAttn Post 1	RH SomMot 42	-0.0137	0.0294	(86, 326)	44142
LH Cont Par 8	RH SalVentAttn Med 2	-0.0137	0.0294	(161, 385)	76376
LH Default PFC 22	RH Vis 9	-0.0137	0.0296	(227, 258)	99910
RH SomMot 4	RH SomMot 16	-0.0137	0.0292	(288, 300)	117947
LH SalVentAttn FrOperIns 5	LH SalVentAttn FrOperIns 6	-0.0137	0.0287	(121, 122)	59653
RH SomMot 5	RH SalVentAttn FrOperIns 3	-0.0137	0.0286	(289, 376)	118287
LH SomMot 39	RH Limbic TempPole 7	-0.0137	0.0295	(77, 410)	39987
LH SomMot 5	LH SomMot 8	-0.0137	0.0296	(43, 46)	22878
LH Vis 7	RH SomMot 25	-0.0137	0.0292	(6, 309)	3605
RH SalVentAttn Med 7	RH Default PFCv 4	-0.0137	0.0288	(390, 473)	139897
LH Vis 39	RH SomMot 15	-0.0137	0.0297	(38, 299)	20571
LH Cont PFCl 6	RH Default PFCdPFCm 9	-0.0137	0.0298	(171, 482)	80338
RH SomMot 29	RH Limbic TempPole 9	-0.0137	0.0291	(313, 412)	124359
LH Default Temp 1	RH Vis 1	-0.0137	0.0296	(185, 250)	85349
RH DorsAttn PrCv 2	pGP-rh	-0.0137	0.0295	(363, 525)	135197
LH Default pCunPCC 9	RH Cont PFCl 6	-0.0137	0.0297	(244, 428)	105469
LH Cont Cing 3	RH DorsAttn Post 17	-0.0137	0.0288	(181, 350)	83971
RH SalVentAttn TempOccPar 5	THA-VAia-rh	-0.0137	0.0292	(369, 503)	136294
LH SomMot 22	LH SomMot 31	-0.0137	0.0296	(60, 69)	31418
LH Vis 27	RH SomMot 29	-0.0137	0.0287	(26, 313)	14339
LH SomMot 27	RH Default Temp 4	-0.0137	0.0288	(65, 463)	34262
LH SalVentAttn Med 10	LH Default Par 4	-0.0137	0.0291	(137, 200)	66507
LH Vis 7	LH SalVentAttn FrOperIns 3	-0.0137	0.0288	(6, 119)	3415
LH SalVentAttn FrOperIns 6	RH Vis 20	-0.0137	0.0291	(122, 269)	60231
LH DorsAttn Post 6	RH SalVentAttn TempOccPar 7	-0.0137	0.0296	(91, 371)	46507
LH Cont Par 7	RH Vis 1	-0.0137	0.0287	(160, 250)	75849
RH SomMot 17	mAMY-rh	-0.0137	0.0288	(301, 521)	121522
RH SomMot 17	NAc-shell-rh	-0.0137	0.0298	(301, 523)	121524
RH SalVentAttn Med 8	RH Cont PFCl 13	-0.0137	0.0293	(391, 435)	140021
RH SalVentAttn FrOperIns 9	RH Cont PFCl 3	-0.0137	0.029	(382, 425)	138517
LH DorsAttn FEF 4	RH SomMot 44	-0.0137	0.0288	(108, 328)	54165
LH SomMot 1	RH Limbic TempPole 6	-0.0137	0.0294	(39, 409)	21195
RH DorsAttn Post 1	RH Default pCunPCC 1	-0.0137	0.0286	(334, 489)	129245
HIP-head-m1-lh	PUT-VA-lh	-0.0137	0.0296	(527, 539)	152841
RH Vis 3	RH Vis 22	-0.0137	0.0296	(252, 271)	107748
LH Default Temp 7	NAc-core-rh	-0.0137	0.0288	(191, 524)	87810
LH Vis 18	LH Default PFC 19	-0.0137	0.0291	(17, 224)	9471
LH Default PFC 2	RH DorsAttn Post 24	-0.0137	0.0298	(207, 357)	93299
LH SomMot 45	CAU-tail-rh	-0.0137	0.0296	(83, 519)	42931
RH SalVentAttn Med 7	RH Limbic TempPole 6	-0.0137	0.029	(390, 409)	139833
LH Vis 8	LH Default PFC 29	-0.0137	0.029	(7, 234)	4076
LH SalVentAttn FrOperIns 8	RH Cont PFCl 19	-0.0137	0.0289	(124, 441)	61262
LH SomMot 1	LH SomMot 18	-0.0137	0.0295	(39, 56)	20842
LH SalVentAttn Med 10	RH DorsAttn Post 6	-0.0137	0.0297	(137, 339)	66646
RH SomMot 48	RH DorsAttn Post 5	-0.0137	0.0295	(332, 338)	128655
CAU-body-rh	mAMY-rh	-0.0137	0.0293	(518, 521)	152553
LH DorsAttn Post 8	CAU-tail-lh	-0.0137	0.0289	(93, 546)	47603
RH Limbic OFC 6	NAc-shell-rh	-0.0137	0.0287	(402, 523)	141825
RH SomMot 45	NAc-core-rh	-0.0137	0.029	(329, 524)	128175
LH SomMot 38	RH Default Temp 10	-0.0137	0.0289	(76, 469)	39570
LH SomMot 46	RH Vis 32	-0.0137	0.0293	(84, 281)	43162
LH SomMot 30	RH Vis 31	-0.0137	0.0288	(68, 280)	35537
LH DorsAttn FEF 3	LH Cont PFCl 4	-0.0137	0.0287	(107, 169)	53561
LH SomMot 23	THA-VAip-lh	-0.0137	0.0296	(61, 529)	32370
LH Limbic TempPole 2	RH SomMot 43	-0.0137	0.0297	(145, 327)	69926
LH DorsAttn Post 12	CAU-tail-lh	-0.0137	0.029	(97, 546)	49433
LH Vis 11	LH DorsAttn Post 10	-0.0137	0.0296	(10, 95)	5569
LH DorsAttn Post 19	RH Limbic TempPole 10	-0.0137	0.0289	(104, 413)	52464
RH DorsAttn Post 10	RH Cont PFCl 1	-0.0137	0.0295	(343, 423)	131105
RH SalVentAttn TempOccPar 1	THA-VAs-rh	-0.0137	0.0287	(365, 509)	135558
LH Limbic TempPole 1	RH Default PFCdPFCm 8	-0.0137	0.0297	(144, 481)	69672
LH SomMot 40	LH Default PFC 3	-0.0137	0.0295	(78, 208)	40260
LH SalVentAttn Med 6	RH Cont PFCl 9	-0.0137	0.0288	(133, 431)	65068
LH Cont PFCmp 2	RH SalVentAttn TempOccPar 2	-0.0137	0.0294	(183, 366)	84728
RH DorsAttn PrCv 2	RH Default Par 4	-0.0137	0.0294	(363, 455)	135127
LH Limbic TempPole 2	RH SalVentAttn TempOccPar 4	-0.0137	0.0287	(145, 368)	69967
LH Default PFC 23	RH Cont PFCl 20	-0.0137	0.0287	(228, 442)	100419
THA-DP-rh	PUT-DP-lh	-0.0137	0.0293	(522, 542)	152704
LH Vis 39	RH Default PFCv 3	-0.0137	0.0287	(38, 472)	20744
THA-VAia-lh	PUT-DA-lh	-0.0137	0.0297	(530, 540)	152914
LH Limbic TempPole 2	RH DorsAttn FEF 1	-0.0137	0.0295	(145, 358)	69957
LH Vis 22	RH DorsAttn Post 19	-0.0137	0.0293	(21, 352)	11733
LH DorsAttn PrCv 2	RH SomMot 45	-0.0137	0.0295	(110, 329)	55053
RH Default PFCv 2	NAc-core-lh	-0.0137	0.0287	(471, 551)	149857
RH Cont Par 4	RH Cont PFCmp 2	-0.0137	0.0297	(417, 450)	143897
LH Limbic TempPole 3	RH Cont Cing 2	-0.0137	0.0287	(146, 447)	70453
LH DorsAttn Post 1	LH Limbic TempPole 8	-0.0137	0.0297	(86, 151)	43967
RH Vis 4	RH Cont PFCl 14	-0.0137	0.0287	(253, 436)	108213
RH SomMot 34	PUT-DP-rh	-0.0137	0.0291	(318, 515)	125647
LH SalVentAttn FrOperIns 9	RH DorsAttn PrCv 2	-0.0137	0.0288	(125, 363)	61612
RH DorsAttn Post 1	RH SalVentAttn TempOccPar 4	-0.0137	0.029	(334, 368)	129124
RH Vis 33	RH SomMot 8	-0.0137	0.0292	(282, 292)	116334
LH SomMot 39	RH SalVentAttn FrOperIns 8	-0.0137	0.0295	(77, 381)	39958
RH SomMot 33	THA-DAm-lh	-0.0137	0.0286	(317, 537)	125434
LH DorsAttn Post 7	LH SalVentAttn ParOper 2	-0.0137	0.0288	(92, 112)	46709
RH SalVentAttn FrOperIns 5	aGP-lh	-0.0137	0.0293	(378, 553)	137955
LH Vis 4	LH SalVentAttn Med 10	-0.0137	0.0291	(3, 137)	1789
LH DorsAttn Post 11	PUT-DP-lh	-0.0137	0.0297	(96, 542)	48973
LH SomMot 21	HIP-body-lh	-0.0137	0.029	(59, 532)	31388
LH DorsAttn Post 2	CAU-DA-lh	-0.0137	0.0296	(87, 544)	44826
THA-VAs-rh	PUT-DP-lh	-0.0137	0.0293	(509, 542)	152223
LH SomMot 39	LH Default PFC 16	-0.0137	0.0293	(77, 221)	39798
LH Default PFC 6	LH Default PFC 12	-0.0137	0.0288	(211, 217)	94533
RH Vis 3	RH Default pCunPCC 2	-0.0137	0.0292	(252, 490)	107967
LH Cont Par 3	RH Cont Par 3	-0.0137	0.0295	(156, 416)	74437
LH DorsAttn Post 15	PUT-DP-rh	-0.0137	0.0287	(100, 515)	50764
LH SalVentAttn Med 1	RH SomMot 48	-0.0137	0.0288	(128, 332)	62859
RH SalVentAttn TempOccPar 3	RH Cont pCun 3	-0.0137	0.0287	(367, 445)	135867
RH Vis 2	RH Default Temp 2	-0.0137	0.0296	(251, 461)	107637
LH DorsAttn Post 5	RH SalVentAttn PFCl 1	-0.0137	0.0287	(90, 383)	46057
LH Cont Par 4	RH Vis 11	-0.0137	0.0297	(157, 260)	74677
RH SalVentAttn Med 3	RH SalVentAttn Med 13	-0.0137	0.0289	(386, 396)	139162
LH Default PFC 10	RH Default PFCdPFCm 2	-0.0137	0.0291	(215, 475)	96149
LH Vis 39	LH Cont Par 4	-0.0137	0.0286	(38, 157)	20429
RH Limbic TempPole 8	RH Default Par 8	-0.0137	0.0295	(411, 459)	143075
LH SomMot 28	RH Vis 15	-0.0137	0.029	(66, 264)	34550
LH SalVentAttn ParOper 1	LH SalVentAttn PFCl 1	-0.0137	0.0286	(111, 127)	55293
LH Vis 7	LH SalVentAttn Med 9	-0.0137	0.0293	(6, 136)	3432
RH Default PFCdPFCm 9	RH Default PFCdPFCm 12	-0.0137	0.0289	(482, 485)	150627
LH SalVentAttn ParOper 1	LH Limbic TempPole 5	-0.0137	0.0287	(111, 148)	55314
LH DorsAttn Post 13	RH Vis 21	-0.0137	0.0286	(98, 270)	49612
RH Default Par 5	HIP-head-m1-rh	-0.0137	0.0289	(456, 500)	148471
LH Default PFC 17	RH Default PFCdPFCm 3	-0.0138	0.028	(222, 476)	98488
LH Default PFC 29	RH Default Temp 8	-0.0138	0.0281	(234, 467)	102373
LH Vis 18	RH Vis 33	-0.0138	0.0275	(17, 282)	9529
RH SomMot 40	RH Cont PFCl 17	-0.0138	0.0278	(324, 439)	126960
RH Vis 1	RH Vis 34	-0.0138	0.0278	(250, 283)	107157
LH SomMot 28	RH SomMot 26	-0.0138	0.0281	(66, 310)	34596
LH SalVentAttn ParOper 1	LH Default PFC 3	-0.0138	0.0275	(111, 208)	55374
LH Vis 27	RH Limbic OFC 1	-0.0138	0.028	(26, 397)	14423
RH SomMot 16	RH Limbic OFC 3	-0.0138	0.0277	(300, 399)	121148
RH Default PFCdPFCm 13	PUT-VP-lh	-0.0138	0.028	(486, 541)	150957
LH SomMot 33	RH SomMot 6	-0.0138	0.0278	(71, 290)	36996
HIP-tail-rh	pGP-lh	-0.0138	0.0276	(506, 552)	152098
LH Default PFC 13	RH SalVentAttn Med 12	-0.0138	0.0277	(218, 395)	97077
RH DorsAttn Post 1	RH Default PFCdPFCm 9	-0.0138	0.0275	(334, 482)	129238
LH Default pCunPCC 10	RH Vis 16	-0.0138	0.0275	(245, 265)	105614
LH SalVentAttn Med 6	RH SomMot 34	-0.0138	0.0283	(133, 318)	64955
LH SalVentAttn FrOperIns 3	RH Vis 2	-0.0138	0.0277	(119, 251)	58917
RH Vis 10	RH Cont PFCl 3	-0.0138	0.0285	(259, 425)	109981
LH Default PFC 4	RH SomMot 9	-0.0138	0.0279	(209, 293)	93924
RH SomMot 5	CAU-DA-rh	-0.0138	0.0275	(289, 517)	118428
LH SomMot 24	LH Cont Par 5	-0.0138	0.0286	(62, 158)	32490
LH SomMot 22	LH Default pCunPCC 11	-0.0138	0.0285	(60, 246)	31595
RH SomMot 22	aGP-rh	-0.0138	0.0277	(306, 526)	122772
LH SomMot 13	THA-VAs-lh	-0.0138	0.0282	(51, 536)	27412
LH Default PFC 17	RH Vis 1	-0.0138	0.0279	(222, 250)	98262
LH DorsAttn FEF 1	RH Limbic TempPole 7	-0.0138	0.0281	(105, 410)	52909
LH SomMot 45	RH Vis 18	-0.0138	0.0284	(83, 267)	42679
LH DorsAttn Post 9	aGP-rh	-0.0138	0.0276	(94, 526)	48042
RH SalVentAttn Med 1	RH Default PFCdPFCm 13	-0.0138	0.0279	(384, 486)	138917
LH Vis 33	PUT-VA-lh	-0.0138	0.0284	(32, 539)	17706
RH DorsAttn PrCv 2	RH Default Par 3	-0.0138	0.0275	(363, 454)	135126
RH Limbic OFC 5	PUT-VP-lh	-0.0138	0.0282	(401, 541)	141692
LH Default PFC 14	LH Default pCunPCC 12	-0.0138	0.0278	(219, 247)	97263
LH Default pCunPCC 12	RH Cont Par 4	-0.0138	0.0276	(247, 417)	106379
LH Cont Par 1	RH DorsAttn Post 6	-0.0138	0.0283	(154, 339)	73565
RH DorsAttn Post 1	RH SalVentAttn Med 8	-0.0138	0.0286	(334, 391)	129147
RH SalVentAttn TempOccPar 3	RH SalVentAttn FrOperIns 9	-0.0138	0.0282	(367, 382)	135804
LH DorsAttn Post 6	RH Default pCunPCC 1	-0.0138	0.028	(91, 489)	46625
LH SomMot 32	RH SomMot 32	-0.0138	0.0281	(70, 316)	36540
LH DorsAttn Post 1	RH Default Par 4	-0.0138	0.028	(86, 455)	44271
LH Vis 13	RH SomMot 27	-0.0138	0.0281	(12, 311)	6868
LH Vis 36	LH Limbic TempPole 7	-0.0138	0.028	(35, 150)	18874
LH Limbic TempPole 1	RH Default PFCdPFCm 4	-0.0138	0.0278	(144, 477)	69668
RH Cont PFCl 1	RH Default Par 4	-0.0138	0.0283	(423, 455)	144697
LH SalVentAttn FrOperIns 3	LH SalVentAttn FrOperIns 9	-0.0138	0.0285	(119, 125)	58791
LH Limbic TempPole 1	RH SomMot 4	-0.0138	0.0276	(144, 288)	69479
LH SomMot 3	HIP-head-l-lh	-0.0138	0.0277	(41, 531)	22342
PUT-DA-rh	THA-VPm-lh	-0.0138	0.0278	(513, 534)	152381
LH Vis 33	LH Cont PFCl 2	-0.0138	0.0284	(32, 167)	17334
LH Default PFC 24	RH SomMot 32	-0.0138	0.0284	(229, 316)	100617
RH SalVentAttn FrOperIns 6	RH SalVentAttn FrOperIns 7	-0.0138	0.0277	(379, 380)	137956
LH SomMot 11	LH Default pCunPCC 2	-0.0138	0.0282	(49, 237)	26108
LH SomMot 32	NAc-shell-rh	-0.0138	0.0279	(70, 523)	36747
LH Limbic TempPole 4	LH Default Par 6	-0.0138	0.0278	(147, 202)	70614
LH SomMot 38	RH Vis 10	-0.0138	0.0281	(76, 259)	39360
LH Cont PFCmp 3	RH DorsAttn FEF 3	-0.0138	0.0286	(184, 360)	85091
LH SalVentAttn Med 3	RH Default PFCdPFCm 6	-0.0138	0.0276	(130, 479)	63853
LH SomMot 29	LH SalVentAttn Med 7	-0.0138	0.0282	(67, 134)	34906
LH Vis 39	RH DorsAttn FEF 1	-0.0138	0.0275	(38, 358)	20630
LH Vis 12	RH DorsAttn Post 10	-0.0138	0.0282	(11, 343)	6359
LH SomMot 5	LH DorsAttn PrCv 2	-0.0138	0.0282	(43, 110)	22942
LH Limbic TempPole 8	RH Default pCunPCC 11	-0.0138	0.0275	(151, 499)	72525
LH Cont Cing 3	RH Limbic TempPole 9	-0.0138	0.0282	(181, 412)	84033
LH Default PFC 5	THA-VPl-lh	-0.0138	0.0281	(210, 535)	94509
LH DorsAttn PrCv 2	RH DorsAttn Post 10	-0.0138	0.0284	(110, 343)	55067
LH Default Par 5	RH Cont Par 3	-0.0138	0.0285	(201, 416)	91267
LH SomMot 17	RH Default PFCdPFCm 6	-0.0138	0.0277	(55, 479)	29353
LH Default PFC 12	RH Limbic TempPole 3	-0.0138	0.0281	(217, 406)	96753
LH DorsAttn Post 18	RH Default PFCdPFCm 6	-0.0138	0.0283	(103, 479)	52081
LH Vis 15	LH DorsAttn Post 10	-0.0138	0.0281	(14, 95)	7731
LH Vis 8	LH Default PFC 3	-0.0138	0.0279	(7, 208)	4050
RH DorsAttn Post 8	RH SalVentAttn TempOccPar 4	-0.0138	0.0281	(341, 368)	130629
LH Limbic OFC 3	RH SomMot 3	-0.0138	0.0281	(140, 287)	67836
LH SomMot 14	RH SomMot 7	-0.0138	0.0284	(52, 291)	27668
LH SomMot 23	RH SomMot 2	-0.0138	0.0285	(61, 286)	32127
LH Default pCunPCC 11	RH Default Temp 5	-0.0138	0.0285	(246, 464)	106120
RH SalVentAttn FrOperIns 3	CAU-body-rh	-0.0138	0.0278	(376, 518)	137569
LH Vis 11	RH SomMot 5	-0.0138	0.0279	(10, 289)	5763
RH SalVentAttn Med 1	RH Cont pCun 3	-0.0138	0.028	(384, 445)	138876
RH SalVentAttn FrOperIns 5	HIP-head-m2-rh	-0.0138	0.0276	(378, 501)	137903
LH SomMot 33	RH Vis 32	-0.0138	0.0278	(71, 281)	36987
LH SomMot 6	LH SomMot 35	-0.0138	0.0284	(44, 73)	23414
LH SalVentAttn Med 7	LH Cont PFCmp 2	-0.0138	0.0276	(134, 183)	65239
LH SomMot 26	LH Default pCunPCC 3	-0.0138	0.0286	(64, 238)	33549
RH SalVentAttn TempOccPar 3	CAU-DA-lh	-0.0138	0.0276	(367, 544)	135966
LH DorsAttn Post 18	RH Default PFCdPFCm 4	-0.0138	0.0285	(103, 477)	52079
LH Cont PFCl 2	RH Cont PFCl 10	-0.0138	0.0276	(167, 432)	78754
LH SomMot 46	LH SalVentAttn FrOperIns 8	-0.0138	0.0278	(84, 124)	43005
LH SalVentAttn ParOper 1	RH Vis 31	-0.0138	0.0283	(111, 280)	55446
RH Vis 7	mAMY-lh	-0.0138	0.0282	(256, 548)	109219
LH SalVentAttn PFCl 1	RH Vis 19	-0.0138	0.0277	(127, 268)	62370
LH Cont PFCl 3	RH Cont PFCl 18	-0.0138	0.0284	(168, 440)	79147
LH Default pCunPCC 6	RH SalVentAttn TempOccPar 8	-0.0138	0.0285	(241, 372)	104483
RH Vis 6	mAMY-lh	-0.0138	0.0283	(255, 548)	108922
LH Vis 13	RH SomMot 49	-0.0138	0.0281	(12, 333)	6890
RH Limbic TempPole 7	RH Cont PFCl 20	-0.0138	0.0284	(410, 442)	142916
RH Vis 22	RH SomMot 6	-0.0138	0.0279	(271, 290)	113296
LH Cont PFCmp 3	RH SalVentAttn Med 1	-0.0138	0.0283	(184, 384)	85115
LH Cont Par 5	RH SomMot 26	-0.0138	0.0278	(158, 310)	75122
RH Vis 5	RH Vis 16	-0.0138	0.0282	(254, 265)	108341
LH Default PFC 12	RH SalVentAttn Med 7	-0.0138	0.0285	(217, 390)	96737
RH SomMot 44	RH DorsAttn FEF 4	-0.0138	0.028	(328, 361)	127788
LH SomMot 30	LH SalVentAttn FrOperIns 7	-0.0138	0.0282	(68, 123)	35380
LH SalVentAttn FrOperIns 9	LH Limbic TempPole 6	-0.0138	0.0277	(125, 149)	61398
LH SomMot 6	RH SomMot 13	-0.0138	0.0279	(44, 297)	23638
LH SalVentAttn ParOper 3	LH Default PFC 27	-0.0138	0.0275	(113, 232)	56279
RH SomMot 18	THA-VAip-rh	-0.0138	0.0276	(302, 502)	121754
LH SalVentAttn FrOperIns 9	LH Cont PFCl 5	-0.0138	0.0276	(125, 170)	61419
LH DorsAttn FEF 2	RH SalVentAttn TempOccPar 4	-0.0138	0.0284	(106, 368)	53314
RH Vis 18	NAc-core-rh	-0.0138	0.0279	(267, 524)	112396
LH SomMot 8	LH Default PFC 3	-0.0138	0.0286	(46, 208)	24564
LH SomMot 6	CAU-tail-rh	-0.0138	0.0275	(44, 519)	23860
LH Default PFC 1	RH SomMot 6	-0.0138	0.0282	(206, 290)	92886
LH Vis 13	HIP-body-rh	-0.0138	0.028	(12, 505)	7062
LH SalVentAttn ParOper 5	RH Vis 4	-0.0138	0.0275	(115, 253)	57177
RH SomMot 44	RH DorsAttn Post 24	-0.0138	0.0278	(328, 357)	127784
RH SomMot 45	RH SomMot 49	-0.0138	0.0285	(329, 333)	127984
RH Limbic TempPole 1	RH Default PFCdPFCm 14	-0.0138	0.0285	(404, 487)	142088
LH Vis 24	RH Default Temp 10	-0.0138	0.0277	(23, 469)	12911
LH Cont Par 1	RH SalVentAttn Med 5	-0.0138	0.0279	(154, 388)	73614
LH SomMot 31	LH Default PHC 1	-0.0138	0.028	(69, 248)	35989
RH SalVentAttn TempOccPar 7	RH Default pCunPCC 1	-0.0138	0.0286	(371, 489)	136645
LH SomMot 12	PUT-VA-lh	-0.0138	0.0284	(50, 539)	26913
LH Vis 2	RH Limbic TempPole 9	-0.0138	0.0283	(1, 412)	963
LH Default PFC 21	RH Default PFCdPFCm 6	-0.0138	0.0279	(226, 479)	99805
RH SomMot 7	CAU-body-lh	-0.0138	0.0275	(291, 545)	118981
LH Vis 28	LH Cont Par 2	-0.0138	0.0286	(27, 155)	14707
RH SalVentAttn FrOperIns 6	RH Default PFCdPFCm 8	-0.0138	0.0277	(379, 481)	138057
LH Vis 21	RH Default Par 7	-0.0138	0.0282	(20, 458)	11307
LH SomMot 46	RH SomMot 11	-0.0138	0.028	(84, 295)	43176
LH Default PFC 2	RH Vis 10	-0.0138	0.0282	(207, 259)	93201
LH DorsAttn Post 14	LH SalVentAttn FrOperIns 3	-0.0138	0.0284	(99, 119)	49915
LH SalVentAttn Med 10	LH Default Temp 1	-0.0138	0.0276	(137, 185)	66492
RH Default Par 2	RH Default PFCdPFCm 4	-0.0138	0.0275	(453, 477)	148154
LH SomMot 27	LH Default Temp 12	-0.0138	0.0281	(65, 196)	33995
LH SomMot 44	CAU-body-rh	-0.0138	0.0284	(82, 518)	42460
LH SomMot 12	HIP-head-m1-rh	-0.0138	0.0283	(50, 500)	26874
RH SomMot 44	THA-DAl-lh	-0.0138	0.0281	(328, 538)	127965
LH SalVentAttn ParOper 3	LH Cont Par 2	-0.0138	0.0275	(113, 155)	56202
RH Default Temp 7	CAU-body-lh	-0.0138	0.0281	(466, 545)	149431
LH SomMot 31	RH Cont PFCl 7	-0.0138	0.0279	(69, 429)	36170
RH Vis 25	NAc-core-lh	-0.0138	0.0283	(274, 551)	114397
LH SomMot 30	LH Cont Par 5	-0.0138	0.0278	(68, 158)	35415
RH Limbic TempPole 6	CAU-body-lh	-0.0138	0.0278	(409, 545)	142876
RH Cont pCun 2	pGP-lh	-0.0138	0.0278	(444, 552)	147293
LH Cont Par 7	RH SomMot 17	-0.0138	0.0276	(160, 301)	75900
LH DorsAttn Post 3	RH Limbic OFC 2	-0.0138	0.0282	(88, 398)	45145
LH DorsAttn Post 3	RH Cont Par 4	-0.0138	0.0279	(88, 417)	45164
LH DorsAttn Post 16	RH Default pCunPCC 8	-0.0138	0.0284	(101, 496)	51197
LH Default PHC 1	RH Limbic TempPole 2	-0.0138	0.0279	(248, 405)	106672
LH DorsAttn Post 9	RH Vis 24	-0.0138	0.0278	(94, 273)	47789
LH Vis 13	RH SalVentAttn Med 10	-0.0138	0.0277	(12, 393)	6950
RH Default Temp 5	THA-VAip-rh	-0.0138	0.0284	(464, 502)	149213
RH Vis 32	RH Cont Cing 3	-0.0138	0.0285	(281, 448)	116219
LH SalVentAttn ParOper 4	LH Cont pCun 3	-0.0138	0.0279	(114, 178)	56664
LH Default Temp 1	RH SalVentAttn TempOccPar 1	-0.0138	0.0282	(185, 365)	85464
LH SalVentAttn Med 10	LH Cont PFCl 1	-0.0138	0.0276	(137, 166)	66473
LH Vis 9	LH Default Par 9	-0.0138	0.0276	(8, 205)	4592
LH Default pCunPCC 8	RH Default Temp 5	-0.0138	0.0286	(243, 464)	105196
LH SalVentAttn ParOper 5	RH SomMot 43	-0.0138	0.0281	(115, 327)	57251
LH SomMot 23	CAU-DA-rh	-0.0138	0.0275	(61, 517)	32358
LH DorsAttn Post 18	RH SomMot 32	-0.0138	0.0282	(103, 316)	51918
LH Vis 28	LH Default PFC 26	-0.0138	0.0285	(27, 231)	14783
LH Default pCunPCC 12	THA-DP-lh	-0.0138	0.0275	(247, 549)	106511
LH SalVentAttn ParOper 5	RH Limbic OFC 6	-0.0138	0.0284	(115, 402)	57326
RH Cont PFCv 1	PUT-DP-lh	-0.0138	0.0284	(422, 542)	144654
LH Default PFC 7	RH DorsAttn Post 12	-0.0138	0.0276	(212, 345)	95002
RH SalVentAttn TempOccPar 2	RH Limbic OFC 7	-0.0138	0.0283	(366, 403)	135639
LH Default PFC 23	RH Vis 33	-0.0138	0.0284	(228, 282)	100259
LH Cont Par 4	LH Default PFC 21	-0.0138	0.0275	(157, 226)	74643
RH Vis 3	RH Vis 8	-0.0138	0.0277	(252, 257)	107734
LH SomMot 18	LH Limbic TempPole 5	-0.0138	0.0283	(56, 148)	29519
RH Default Temp 5	PUT-DA-rh	-0.0138	0.0283	(464, 513)	149224
LH Default PFC 28	RH DorsAttn Post 8	-0.0138	0.0275	(233, 341)	101928
LH DorsAttn FEF 4	RH SomMot 7	-0.0138	0.0283	(108, 291)	54128
RH Cont pCun 2	THA-VAip-lh	-0.0138	0.0286	(444, 529)	147270
RH Limbic TempPole 1	RH Default PFCdPFCm 12	-0.0138	0.0276	(404, 485)	142086
LH Limbic TempPole 1	RH Vis 32	-0.0138	0.0285	(144, 281)	69472
RH SomMot 2	RH SomMot 40	-0.0138	0.0277	(286, 324)	117440
RH SomMot 44	RH DorsAttn PrCv 3	-0.0138	0.0284	(328, 364)	127791
LH DorsAttn Post 16	RH SalVentAttn TempOccPar 7	-0.0138	0.0278	(101, 371)	51072
RH Vis 18	THA-VAs-lh	-0.0138	0.0275	(267, 536)	112408
pGP-rh	lAMY-lh	-0.0138	0.0279	(525, 547)	152796
LH Default PFC 27	RH Cont Cing 1	-0.0138	0.0279	(232, 446)	101713
LH SomMot 1	RH SomMot 46	-0.0138	0.0286	(39, 330)	21116
LH DorsAttn Post 8	RH SomMot 35	-0.0138	0.0285	(93, 319)	47376
LH Vis 10	THA-VPm-lh	-0.0138	0.0283	(9, 534)	5465
LH SomMot 40	LH Default Temp 8	-0.0138	0.0286	(78, 192)	40244
LH Vis 33	LH SomMot 7	-0.0138	0.0275	(32, 45)	17212
LH SalVentAttn Med 6	LH Limbic TempPole 1	-0.0138	0.0284	(133, 144)	64781
LH Limbic TempPole 1	LH Default Par 5	-0.0138	0.0285	(144, 201)	69392
HIP-tail-lh	NAc-core-lh	-0.0138	0.0278	(533, 551)	152988
LH Default PHC 2	RH Vis 13	-0.0138	0.0279	(249, 262)	106833
LH SalVentAttn TempOcc 1	LH Cont Par 2	-0.0138	0.0283	(116, 155)	57516
LH Cont PFCmp 3	RH DorsAttn Post 16	-0.0138	0.028	(184, 349)	85080
LH SomMot 10	pGP-lh	-0.0138	0.0275	(48, 552)	25919
LH Vis 3	LH Vis 16	-0.0138	0.0279	(2, 15)	1117
LH SalVentAttn Med 6	RH SomMot 22	-0.0138	0.0282	(133, 306)	64943
RH SomMot 1	RH Default PFCv 4	-0.0138	0.028	(285, 473)	117322
RH Limbic OFC 5	RH Cont PFCl 14	-0.0139	0.0272	(401, 436)	141587
RH SomMot 26	RH Limbic TempPole 10	-0.0139	0.0265	(310, 413)	123637
LH Default PHC 2	PUT-VA-lh	-0.0139	0.0274	(249, 539)	107110
LH Cont Cing 1	RH Default PFCv 1	-0.0139	0.0266	(179, 470)	83346
RH SomMot 17	RH Cont Par 4	-0.0139	0.0269	(301, 417)	121418
LH SomMot 28	RH SomMot 11	-0.0139	0.0269	(66, 295)	34581
RH Vis 18	RH Vis 26	-0.0139	0.0274	(267, 275)	112147
LH Vis 2	lAMY-lh	-0.0139	0.0266	(1, 547)	1098
LH Default pCunPCC 6	RH Default PFCv 3	-0.0139	0.0266	(241, 472)	104583
LH SomMot 33	LH DorsAttn Post 18	-0.0139	0.0268	(71, 103)	36809
LH SomMot 41	LH Cont PFCmp 2	-0.0139	0.0266	(79, 183)	40709
RH SomMot 14	RH Limbic TempPole 7	-0.0139	0.0274	(298, 410)	120652
LH Cont PFCl 8	RH Cont pCun 3	-0.0139	0.0266	(173, 445)	81062
LH Cont PFCd 1	mAMY-lh	-0.0139	0.027	(163, 548)	77320
LH SomMot 8	RH Default PFCdPFCm 3	-0.0139	0.0267	(46, 476)	24832
LH SomMot 44	RH Cont pCun 2	-0.0139	0.0274	(82, 444)	42386
RH SomMot 16	RH SalVentAttn FrOperIns 1	-0.0139	0.0264	(300, 374)	121123
LH Cont Par 1	RH SalVentAttn Med 8	-0.0139	0.0269	(154, 391)	73617
RH DorsAttn Post 12	RH DorsAttn FEF 4	-0.0139	0.0267	(345, 361)	131460
LH SomMot 41	RH Default Par 8	-0.0139	0.0271	(79, 459)	40985
LH Vis 18	THA-VAs-rh	-0.0139	0.0265	(17, 509)	9756
LH Default PFC 7	RH SomMot 45	-0.0139	0.0266	(212, 329)	94986
LH SalVentAttn Med 9	RH Cont PFCl 2	-0.0139	0.0271	(136, 424)	66315
LH Vis 10	RH Default Par 2	-0.0139	0.0269	(9, 453)	5384
LH DorsAttn Post 7	RH Default pCunPCC 10	-0.0139	0.0274	(92, 498)	47095
LH SalVentAttn ParOper 5	RH SalVentAttn FrOperIns 6	-0.0139	0.0271	(115, 379)	57303
RH SomMot 46	RH Default Par 5	-0.0139	0.0267	(330, 456)	128330
RH SomMot 11	RH Default PFCv 2	-0.0139	0.0269	(295, 471)	119945
LH SalVentAttn PFCl 1	LH Limbic OFC 6	-0.0139	0.0268	(127, 143)	62245
RH Cont PFCl 7	aGP-rh	-0.0139	0.0266	(429, 526)	145527
LH DorsAttn Post 6	RH SomMot 18	-0.0139	0.0274	(91, 302)	46438
LH Vis 37	RH Cont Par 2	-0.0139	0.0273	(36, 415)	19656
LH Vis 16	RH SalVentAttn Med 12	-0.0139	0.0269	(15, 395)	8569
LH SomMot 41	RH Cont Temp 1	-0.0139	0.0266	(79, 420)	40946
LH Vis 30	LH Default Temp 4	-0.0139	0.027	(29, 188)	15789
LH SomMot 14	LH Cont OFC 1	-0.0139	0.0273	(52, 165)	27542
LH SomMot 13	LH Default PFC 17	-0.0139	0.0266	(51, 222)	27098
LH Default PFC 5	RH SomMot 47	-0.0139	0.0265	(210, 331)	94305
LH SalVentAttn ParOper 4	LH Cont PFCmp 1	-0.0139	0.0272	(114, 182)	56668
LH Default PFC 22	RH Vis 7	-0.0139	0.0264	(227, 256)	99908
RH SomMot 13	RH SomMot 15	-0.0139	0.0268	(297, 299)	120286
LH DorsAttn Post 6	LH Limbic OFC 5	-0.0139	0.0266	(91, 142)	46278
LH DorsAttn Post 3	RH Limbic TempPole 10	-0.0139	0.027	(88, 413)	45160
LH Vis 8	RH Vis 19	-0.0139	0.027	(7, 268)	4110
LH Default pCunPCC 11	RH Vis 21	-0.0139	0.0265	(246, 270)	105926
LH Default pCunPCC 11	RH Vis 10	-0.0139	0.0266	(246, 259)	105915
LH SalVentAttn Med 1	LH Cont PFCl 6	-0.0139	0.0273	(128, 171)	62698
LH SomMot 5	LH Default PFC 28	-0.0139	0.0269	(43, 233)	23065
LH DorsAttn FEF 4	LH Default PFC 5	-0.0139	0.0272	(108, 210)	54047
RH SomMot 49	RH Default Temp 10	-0.0139	0.027	(333, 469)	129006
RH SomMot 49	RH Default Temp 7	-0.0139	0.0264	(333, 466)	129003
LH SomMot 38	LH DorsAttn Post 16	-0.0139	0.0271	(76, 101)	39202
LH SomMot 42	RH Vis 25	-0.0139	0.0273	(80, 274)	41273
LH SalVentAttn ParOper 4	LH Limbic TempPole 4	-0.0139	0.0265	(114, 147)	56633
RH SomMot 20	RH SalVentAttn Med 1	-0.0139	0.0271	(304, 384)	122135
LH DorsAttn Post 10	RH Cont PFCl 7	-0.0139	0.0274	(95, 429)	48403
LH Default pCunPCC 12	THA-DAl-lh	-0.0139	0.0273	(247, 538)	106500
LH Vis 10	RH Default Temp 2	-0.0139	0.0264	(9, 461)	5392
LH Cont PFCd 2	RH SalVentAttn Med 8	-0.0139	0.0265	(164, 391)	77552
LH Default pCunPCC 9	RH SomMot 16	-0.0139	0.0265	(244, 300)	105341
LH SalVentAttn ParOper 1	RH Default Par 8	-0.0139	0.0272	(111, 459)	55625
LH Default PFC 30	RH SomMot 47	-0.0139	0.0264	(235, 331)	102555
LH Vis 6	RH Vis 10	-0.0139	0.027	(5, 259)	3008
RH Vis 3	RH Cont PFCl 17	-0.0139	0.0266	(252, 439)	107916
LH DorsAttn PrCv 2	LH Cont PFCl 2	-0.0139	0.0265	(110, 167)	54891
RH Vis 22	RH SalVentAttn PFCl 1	-0.0139	0.0269	(271, 383)	113389
LH Default PFC 26	PUT-VA-rh	-0.0139	0.0273	(231, 512)	101458
LH SalVentAttn FrOperIns 8	RH Vis 21	-0.0139	0.0265	(124, 270)	61091
LH Vis 21	RH Cont PFCl 12	-0.0139	0.0272	(20, 434)	11283
LH DorsAttn Post 19	RH SalVentAttn PFCl 1	-0.0139	0.0265	(104, 383)	52434
LH SomMot 46	RH Vis 24	-0.0139	0.0271	(84, 273)	43154
LH DorsAttn Post 16	THA-DAm-rh	-0.0139	0.0267	(101, 510)	51211
LH DorsAttn Post 16	THA-VPm-rh	-0.0139	0.0264	(101, 507)	51208
RH SalVentAttn Med 9	RH Cont Par 3	-0.0139	0.027	(392, 416)	140163
LH DorsAttn FEF 4	RH Default Par 4	-0.0139	0.0268	(108, 455)	54292
LH Cont pCun 2	PUT-VA-lh	-0.0139	0.0271	(177, 539)	82666
LH Cont pCun 2	THA-DAl-lh	-0.0139	0.0273	(177, 538)	82665
pGP-rh	THA-VAip-lh	-0.0139	0.0267	(525, 529)	152778
RH Vis 1	RH DorsAttn FEF 1	-0.0139	0.0265	(250, 358)	107232
RH SomMot 19	RH Limbic OFC 7	-0.0139	0.0268	(303, 403)	121905
LH SalVentAttn FrOperIns 9	LH Cont Cing 3	-0.0139	0.0274	(125, 181)	61430
LH SalVentAttn FrOperIns 8	RH SalVentAttn Med 6	-0.0139	0.0274	(124, 389)	61210
LH Limbic TempPole 8	LH Cont Par 2	-0.0139	0.0272	(151, 155)	72181
LH Vis 15	mAMY-rh	-0.0139	0.0265	(14, 521)	8157
LH SomMot 10	LH Default Par 9	-0.0139	0.0266	(48, 205)	25572
LH Default PFC 5	RH DorsAttn Post 5	-0.0139	0.0271	(210, 338)	94312
RH Limbic TempPole 2	RH Cont PFCl 14	-0.0139	0.0266	(405, 436)	142185
LH Cont OFC 1	LH Default Temp 4	-0.0139	0.0274	(165, 188)	77737
LH Default PFC 2	RH DorsAttn Post 5	-0.0139	0.0271	(207, 338)	93280
LH Vis 33	RH SomMot 22	-0.0139	0.0266	(32, 306)	17473
RH SalVentAttn TempOccPar 4	RH Cont Par 5	-0.0139	0.0267	(368, 418)	136025
LH SalVentAttn ParOper 3	LH Default pCunPCC 11	-0.0139	0.0264	(113, 246)	56293
LH Default PFC 11	RH SalVentAttn FrOperIns 8	-0.0139	0.0267	(216, 381)	96392
RH SomMot 29	RH Default Temp 4	-0.0139	0.0274	(313, 463)	124410
RH Cont PFCl 10	CAU-tail-lh	-0.0139	0.0267	(432, 546)	145913
LH DorsAttn Post 7	RH SomMot 32	-0.0139	0.027	(92, 316)	46913
LH SalVentAttn ParOper 1	RH Default PFCdPFCm 4	-0.0139	0.027	(111, 477)	55643
LH SalVentAttn ParOper 4	LH SalVentAttn Med 5	-0.0139	0.0274	(114, 132)	56618
LH SalVentAttn Med 7	RH Cont PFCmp 3	-0.0139	0.0271	(134, 451)	65507
LH Cont Cing 2	RH SomMot 20	-0.0139	0.0272	(180, 304)	83553
LH Default Temp 2	RH Cont Par 3	-0.0139	0.0266	(186, 416)	85882
LH SomMot 21	HIP-tail-lh	-0.0139	0.027	(59, 533)	31389
RH SomMot 34	RH Default Temp 1	-0.0139	0.0269	(318, 460)	125592
LH Limbic TempPole 2	mAMY-lh	-0.0139	0.0272	(145, 548)	70147
LH SomMot 30	RH DorsAttn FEF 4	-0.0139	0.0264	(68, 361)	35618
RH SalVentAttn FrOperIns 7	RH SalVentAttn Med 8	-0.0139	0.0271	(380, 391)	138140
LH Vis 21	RH SalVentAttn Med 11	-0.0139	0.0273	(20, 394)	11243
RH Vis 4	THA-VAia-lh	-0.0139	0.0272	(253, 530)	108307
LH SalVentAttn TempOcc 1	RH DorsAttn PrCv 3	-0.0139	0.0273	(116, 364)	57725
LH Cont Par 7	RH Default pCunPCC 4	-0.0139	0.0264	(160, 492)	76091
RH Vis 34	RH DorsAttn Post 2	-0.0139	0.0275	(283, 335)	116647
LH SomMot 14	PUT-VA-rh	-0.0139	0.0271	(52, 512)	27889
LH Cont PFCmp 3	RH SalVentAttn TempOccPar 2	-0.0139	0.0273	(184, 366)	85097
LH Cont Par 4	RH SomMot 42	-0.0139	0.0272	(157, 326)	74743
RH Cont PFCl 7	RH Default PFCdPFCm 1	-0.0139	0.0264	(429, 474)	145475
HIP-head-l-rh	THA-DP-rh	-0.0139	0.0271	(504, 522)	151973
LH Cont PFCl 2	RH Cont PFCl 2	-0.0139	0.0273	(167, 424)	78746
LH DorsAttn Post 5	LH Cont Par 5	-0.0139	0.0272	(90, 158)	45832
LH Vis 39	LH SomMot 44	-0.0139	0.0272	(38, 82)	20354
RH Vis 18	RH SomMot 48	-0.0139	0.0273	(267, 332)	112204
LH SomMot 23	LH SalVentAttn FrOperIns 1	-0.0139	0.0269	(61, 117)	31958
LH Limbic OFC 5	RH Default Temp 8	-0.0139	0.0265	(142, 467)	68839
RH SomMot 48	PUT-VA-lh	-0.0139	0.0269	(332, 539)	128856
LH SomMot 20	THA-VPm-lh	-0.0139	0.0266	(58, 534)	30896
LH SalVentAttn FrOperIns 2	RH Cont PFCl 15	-0.0139	0.0268	(118, 437)	58669
LH Vis 16	RH Cont PFCl 9	-0.0139	0.0273	(15, 431)	8605
LH Default Par 8	LH Default pCunPCC 7	-0.0139	0.0271	(204, 242)	92143
LH SalVentAttn FrOperIns 9	LH Default PFC 4	-0.0139	0.0274	(125, 209)	61458
RH Vis 1	RH SalVentAttn FrOperIns 2	-0.0139	0.0272	(250, 375)	107249
RH Default PFCdPFCm 14	RH Default PFCdPFCm 15	-0.0139	0.0265	(487, 488)	150970
LH Default Par 7	RH SalVentAttn Med 5	-0.0139	0.0271	(203, 388)	91940
LH SomMot 31	LH Default PFC 30	-0.0139	0.0267	(69, 235)	35976
LH Default Temp 5	RH Default pCunPCC 10	-0.0139	0.0272	(189, 498)	87059
RH DorsAttn Post 1	RH SalVentAttn TempOccPar 3	-0.0139	0.0269	(334, 367)	129123
LH SalVentAttn FrOperIns 8	RH Vis 7	-0.0139	0.0273	(124, 256)	61077
RH SomMot 5	RH Default Par 5	-0.0139	0.0267	(289, 456)	118367
LH SomMot 23	LH SalVentAttn FrOperIns 6	-0.0139	0.027	(61, 122)	31963
LH Cont PFCmp 3	LH Default pCunPCC 6	-0.0139	0.0267	(184, 241)	84972
LH Vis 3	THA-DP-rh	-0.0139	0.0266	(2, 522)	1624
LH DorsAttn Post 13	LH Limbic TempPole 10	-0.0139	0.0269	(98, 153)	49495
LH Vis 15	RH Cont PFCl 20	-0.0139	0.0266	(14, 442)	8078
LH Default pCunPCC 4	RH DorsAttn Post 12	-0.0139	0.0272	(239, 345)	103831
LH SalVentAttn ParOper 3	RH Cont PFCl 16	-0.0139	0.0265	(113, 438)	56485
RH Cont PFCl 4	RH Default PFCdPFCm 14	-0.0139	0.0274	(426, 487)	145113
LH SomMot 8	RH Cont PFCl 2	-0.0139	0.0272	(46, 424)	24780
LH Vis 11	LH SomMot 23	-0.0139	0.0265	(10, 61)	5535
LH Vis 1	RH SalVentAttn TempOccPar 6	-0.0139	0.0274	(0, 370)	369
LH SalVentAttn ParOper 2	RH Cont Cing 1	-0.0139	0.0267	(112, 446)	56053
RH Vis 30	RH SomMot 30	-0.0139	0.0273	(279, 314)	115540
RH Vis 4	NAc-shell-lh	-0.0139	0.0271	(253, 550)	108327
CAU-body-rh	THA-DP-lh	-0.0139	0.0269	(518, 549)	152581
LH Vis 33	RH Cont Cing 1	-0.0139	0.0269	(32, 446)	17613
RH SomMot 33	lAMY-rh	-0.0139	0.0267	(317, 520)	125417
LH Vis 38	RH Default pCunPCC 2	-0.0139	0.0268	(37, 490)	20247
RH SomMot 49	RH Default PFCdPFCm 3	-0.0139	0.0264	(333, 476)	129013
RH DorsAttn Post 24	RH SalVentAttn FrOperIns 5	-0.0139	0.0268	(357, 378)	133895
LH Default PFC 11	RH Limbic OFC 5	-0.0139	0.0272	(216, 401)	96412
LH Cont PFCmp 3	RH SomMot 42	-0.0139	0.0267	(184, 326)	85057
LH DorsAttn PrCv 1	RH Vis 16	-0.0139	0.0265	(109, 265)	54546
LH Cont PFCmp 2	RH DorsAttn Post 14	-0.0139	0.0266	(183, 347)	84709
LH Vis 34	PUT-VA-rh	-0.0139	0.0274	(33, 512)	18199
LH SomMot 25	LH Cont Cing 1	-0.0139	0.0269	(63, 179)	33001
LH Default pCunPCC 2	RH Cont Par 6	-0.0139	0.0265	(237, 419)	103276
LH SomMot 33	LH Cont Par 6	-0.0139	0.0267	(71, 159)	36865
LH Vis 19	RH Vis 14	-0.0139	0.0265	(18, 263)	10045
RH Vis 29	lAMY-lh	-0.0139	0.0264	(278, 547)	115499
RH DorsAttn Post 1	RH Default Temp 6	-0.0139	0.0264	(334, 465)	129221
RH Vis 21	RH Cont PFCl 4	-0.0139	0.0273	(270, 426)	113150
LH Vis 7	LH DorsAttn Post 4	-0.0139	0.0266	(6, 89)	3385
RH Vis 22	RH SomMot 23	-0.0139	0.0268	(271, 307)	113313
LH Vis 3	RH Cont PFCl 18	-0.0139	0.0266	(2, 440)	1542
RH Cont Temp 2	RH Default pCunPCC 4	-0.0139	0.0269	(421, 492)	144473
RH Vis 21	RH Cont PFCmp 2	-0.0139	0.0264	(270, 450)	113174
LH Vis 5	LH Vis 11	-0.0139	0.0266	(4, 10)	2211
LH Default PFC 17	RH Default Temp 9	-0.0139	0.0274	(222, 468)	98480
LH Vis 19	RH Cont PFCl 18	-0.0139	0.0268	(18, 440)	10222
RH SalVentAttn TempOccPar 5	RH Cont PFCl 7	-0.0139	0.0272	(369, 429)	136220
LH Limbic TempPole 5	RH Cont PFCl 3	-0.0139	0.0268	(148, 425)	71242
RH SalVentAttn FrOperIns 8	CAU-body-rh	-0.0139	0.0268	(381, 518)	138439
LH Vis 17	RH Vis 11	-0.0139	0.027	(16, 260)	8971
RH Cont PFCl 3	RH Default PFCdPFCm 13	-0.0139	0.0271	(425, 486)	144985
LH Default PFC 18	RH Vis 24	-0.0139	0.0264	(223, 273)	98615
LH Cont pCun 3	HIP-head-m1-rh	-0.0139	0.0265	(178, 500)	83002
RH SomMot 40	RH Limbic TempPole 1	-0.0139	0.027	(324, 404)	126925
LH Default PFC 29	RH Default PFCv 4	-0.014	0.0262	(234, 473)	102379
RH Vis 16	RH SalVentAttn FrOperIns 4	-0.014	0.0258	(265, 377)	111676
LH SomMot 19	HIP-body-rh	-0.014	0.0258	(57, 505)	30372
RH Limbic TempPole 8	RH Cont PFCl 7	-0.014	0.0262	(411, 429)	143045
LH DorsAttn FEF 2	RH Cont Temp 1	-0.014	0.026	(106, 420)	53366
RH DorsAttn Post 8	pGP-rh	-0.014	0.0258	(341, 525)	130786
RH Vis 7	RH SalVentAttn Med 2	-0.014	0.0259	(256, 385)	109056
LH SalVentAttn FrOperIns 3	LH Default Par 9	-0.014	0.0257	(119, 205)	58871
LH Default Temp 10	RH Vis 5	-0.014	0.0257	(194, 254)	88620
LH SomMot 27	LH SomMot 30	-0.014	0.0259	(65, 68)	33867
LH Vis 28	LH SomMot 23	-0.014	0.0261	(27, 61)	14613
LH SomMot 1	LH Default PFC 1	-0.014	0.0257	(39, 206)	20992
LH Default Par 8	RH Vis 2	-0.014	0.0258	(204, 251)	92152
LH Default pCunPCC 9	pGP-lh	-0.014	0.0256	(244, 552)	105593
LH Cont PFCmp 3	THA-DP-lh	-0.014	0.0254	(184, 549)	85280
LH SomMot 17	RH SomMot 28	-0.014	0.0263	(55, 312)	29186
LH Vis 30	HIP-body-rh	-0.014	0.0253	(29, 505)	16106
LH Cont Par 6	LH Cont Par 7	-0.014	0.0262	(159, 160)	75366
LH SomMot 34	RH Default Temp 8	-0.014	0.0261	(72, 467)	37654
LH Vis 10	RH DorsAttn Post 1	-0.014	0.0261	(9, 334)	5265
LH Default Temp 7	RH DorsAttn Post 19	-0.014	0.0259	(191, 352)	87638
LH Limbic TempPole 9	RH SalVentAttn FrOperIns 6	-0.014	0.026	(152, 379)	72806
LH Default PFC 28	RH Vis 17	-0.014	0.0263	(233, 266)	101853
LH Cont Par 7	NAc-core-lh	-0.014	0.0257	(160, 551)	76150
LH DorsAttn PrCv 1	RH SomMot 14	-0.014	0.0259	(109, 298)	54579
LH Default pCunPCC 12	PUT-DP-rh	-0.014	0.0263	(247, 515)	106477
LH Vis 7	CAU-tail-lh	-0.014	0.0263	(6, 546)	3842
LH Default PFC 22	THA-VPm-rh	-0.014	0.0254	(227, 507)	100159
LH SomMot 11	RH Default PFCv 2	-0.014	0.0257	(49, 471)	26342
RH Vis 34	RH SalVentAttn TempOccPar 1	-0.014	0.0255	(283, 365)	116677
RH Default Par 8	RH Default PFCv 1	-0.014	0.026	(459, 470)	148726
LH Default PFC 22	RH Cont PFCmp 2	-0.014	0.0261	(227, 450)	100102
LH Default Temp 4	RH Vis 12	-0.014	0.0261	(188, 261)	86458
LH Cont Cing 3	RH SomMot 4	-0.014	0.0261	(181, 288)	83909
LH SomMot 9	RH SalVentAttn FrOperIns 1	-0.014	0.0257	(47, 374)	25236
RH Cont PFCl 20	RH Default Temp 3	-0.014	0.0261	(442, 462)	146984
LH SomMot 17	RH Cont PFCl 18	-0.014	0.0259	(55, 440)	29314
LH Vis 36	RH Vis 25	-0.014	0.0261	(35, 274)	18998
LH Vis 8	LH Cont Par 6	-0.014	0.0262	(7, 159)	4001
RH SalVentAttn FrOperIns 9	lAMY-lh	-0.014	0.0261	(382, 547)	138639
RH SomMot 47	RH Default PFCdPFCm 9	-0.014	0.0261	(331, 482)	128578
LH SomMot 32	pGP-rh	-0.014	0.0263	(70, 525)	36749
LH DorsAttn Post 17	LH Default PFC 24	-0.014	0.0263	(102, 229)	51381
LH Vis 17	HIP-head-m1-rh	-0.014	0.0262	(16, 500)	9211
LH DorsAttn Post 14	THA-VAs-lh	-0.014	0.0262	(99, 536)	50332
RH SomMot 44	RH Default PFCdPFCm 14	-0.014	0.0258	(328, 487)	127914
LH SalVentAttn PFCl 1	RH Vis 17	-0.014	0.0261	(127, 266)	62368
LH DorsAttn PrCv 1	RH SomMot 39	-0.014	0.0261	(109, 323)	54604
LH SalVentAttn FrOperIns 4	LH Cont Par 2	-0.014	0.026	(120, 155)	59254
LH SalVentAttn ParOper 3	RH Vis 14	-0.014	0.0263	(113, 263)	56310
LH SalVentAttn Med 8	RH SomMot 31	-0.014	0.026	(135, 315)	65789
RH Vis 20	RH Vis 23	-0.014	0.026	(269, 272)	112713
LH Cont PFCd 1	RH DorsAttn FEF 1	-0.014	0.0259	(163, 358)	77130
LH Default pCunPCC 3	RH Limbic TempPole 1	-0.014	0.0261	(238, 404)	103576
LH Limbic OFC 5	RH Default Par 1	-0.014	0.0255	(142, 452)	68824
LH Default pCunPCC 7	RH SomMot 42	-0.014	0.0258	(242, 326)	104748
RH SomMot 40	RH DorsAttn Post 4	-0.014	0.0254	(324, 337)	126858
LH Cont PFCmp 3	RH SalVentAttn TempOccPar 8	-0.014	0.0256	(184, 372)	85103
LH SomMot 8	LH Default PFC 29	-0.014	0.0254	(46, 234)	24590
LH Limbic TempPole 3	RH Vis 3	-0.014	0.0255	(146, 252)	70258
RH Vis 19	RH Vis 22	-0.014	0.0261	(268, 271)	112428
LH SomMot 34	HIP-tail-lh	-0.014	0.0263	(72, 533)	37720
LH DorsAttn Post 3	LH SalVentAttn FrOperIns 3	-0.014	0.0259	(88, 119)	44866
LH SomMot 28	LH Limbic OFC 3	-0.014	0.0261	(66, 140)	34426
LH SomMot 35	LH Default PFC 5	-0.014	0.0256	(73, 210)	37877
RH SalVentAttn Med 13	PUT-DP-rh	-0.014	0.0254	(396, 515)	140896
RH SalVentAttn Med 13	RH Limbic TempPole 9	-0.014	0.026	(396, 412)	140793
LH Vis 18	RH DorsAttn Post 8	-0.014	0.0257	(17, 341)	9588
LH Vis 18	RH SomMot 31	-0.014	0.0261	(17, 315)	9562
LH Cont Par 4	LH Default pCunPCC 9	-0.014	0.0256	(157, 244)	74661
LH SalVentAttn TempOcc 1	RH SomMot 30	-0.014	0.0255	(116, 314)	57675
LH Cont pCun 3	LH Default PFC 19	-0.014	0.0254	(178, 224)	82726
LH SomMot 20	THA-VAs-lh	-0.014	0.0257	(58, 536)	30898
LH DorsAttn FEF 2	RH Limbic TempPole 3	-0.014	0.026	(106, 406)	53352
LH Cont PFCl 7	RH DorsAttn Post 4	-0.014	0.0257	(172, 337)	80574
RH SomMot 15	RH DorsAttn Post 19	-0.014	0.0254	(299, 352)	120848
LH DorsAttn FEF 4	HIP-tail-rh	-0.014	0.0257	(108, 506)	54343
LH Vis 27	LH DorsAttn PrCv 1	-0.014	0.0259	(26, 109)	14135
LH Default Par 8	LH Default PFC 19	-0.014	0.0259	(204, 224)	92125
RH Default Temp 1	CAU-DA-lh	-0.014	0.0262	(460, 544)	148893
RH SomMot 25	RH SalVentAttn Med 6	-0.014	0.0263	(309, 389)	123370
RH SomMot 22	RH Default PFCdPFCm 5	-0.014	0.0259	(306, 478)	122724
RH SomMot 49	HIP-tail-rh	-0.014	0.0255	(333, 506)	129043
RH SalVentAttn Med 10	HIP-tail-rh	-0.014	0.0258	(393, 506)	140413
RH SomMot 40	THA-VPm-rh	-0.014	0.0254	(324, 507)	127028
LH Vis 1	RH Limbic TempPole 7	-0.014	0.0261	(0, 410)	409
RH Limbic TempPole 3	RH Default PFCdPFCm 15	-0.014	0.0257	(406, 488)	142384
LH SomMot 24	LH SalVentAttn FrOperIns 9	-0.014	0.0253	(62, 125)	32457
LH Default pCunPCC 6	LH Default PHC 1	-0.014	0.0259	(241, 248)	104359
PUT-DA-rh	CAU-DA-rh	-0.014	0.0261	(513, 517)	152364
LH SomMot 11	LH DorsAttn Post 1	-0.014	0.0261	(49, 86)	25957
RH SomMot 25	RH Limbic TempPole 9	-0.014	0.0263	(309, 412)	123393
RH SalVentAttn FrOperIns 1	RH Cont Cing 2	-0.014	0.0261	(374, 447)	137143
RH SomMot 22	RH Cont PFCl 5	-0.014	0.0262	(306, 427)	122673
LH DorsAttn Post 16	LH Default Temp 4	-0.014	0.0257	(101, 188)	50889
LH Default pCunPCC 7	HIP-head-m2-lh	-0.014	0.0263	(242, 528)	104950
LH Default PFC 20	LH Default PFC 23	-0.014	0.0254	(225, 228)	99227
LH Cont Par 6	RH Cont PFCl 19	-0.014	0.0263	(159, 441)	75647
LH Vis 7	LH Default Par 4	-0.014	0.0257	(6, 200)	3496
LH SomMot 25	RH Default pCunPCC 10	-0.014	0.0255	(63, 498)	33320
LH SomMot 33	LH Default PFC 30	-0.014	0.0254	(71, 235)	36941
RH Vis 28	RH Default PFCdPFCm 9	-0.014	0.0254	(277, 482)	115159
LH Vis 2	CAU-VA-lh	-0.014	0.0258	(1, 543)	1094
RH SomMot 11	HIP-body-rh	-0.014	0.0256	(295, 505)	119979
LH SalVentAttn Med 5	RH SomMot 31	-0.014	0.0256	(132, 315)	64532
LH DorsAttn Post 10	RH DorsAttn Post 8	-0.014	0.0261	(95, 341)	48315
RH DorsAttn Post 23	RH Cont PFCl 3	-0.014	0.0255	(356, 425)	133746
RH Vis 3	RH SomMot 16	-0.014	0.0254	(252, 300)	107777
LH Vis 10	RH Default Par 8	-0.014	0.0258	(9, 459)	5390
RH SomMot 49	RH Default PFCdPFCm 7	-0.014	0.0258	(333, 480)	129017
LH DorsAttn Post 8	LH Default PFC 25	-0.014	0.0263	(93, 230)	47287
LH SomMot 3	RH Limbic TempPole 2	-0.014	0.0254	(41, 405)	22216
LH SalVentAttn Med 7	RH Default Par 2	-0.014	0.0258	(134, 453)	65509
LH SomMot 3	RH Limbic TempPole 4	-0.014	0.0258	(41, 407)	22218
LH SomMot 16	RH SomMot 9	-0.014	0.0261	(54, 293)	28669
RH SalVentAttn TempOccPar 4	RH Default PFCdPFCm 9	-0.014	0.0257	(368, 482)	136089
LH SomMot 15	LH Default PFC 23	-0.014	0.0255	(53, 228)	28105
LH Cont Cing 1	RH Vis 34	-0.014	0.0256	(179, 283)	83159
LH Vis 6	LH Limbic OFC 2	-0.014	0.0263	(5, 139)	2888
RH Vis 8	RH SomMot 21	-0.014	0.0259	(257, 305)	109272
RH Limbic TempPole 4	pGP-rh	-0.014	0.0257	(407, 525)	142567
LH Cont pCun 3	RH SomMot 18	-0.014	0.0253	(178, 302)	82804
LH SalVentAttn FrOperIns 4	LH Cont pCun 1	-0.014	0.0261	(120, 176)	59275
LH DorsAttn Post 9	LH Default pCunPCC 3	-0.014	0.0253	(94, 238)	47754
LH SalVentAttn Med 6	LH Default pCunPCC 9	-0.014	0.0262	(133, 244)	64881
LH DorsAttn Post 10	RH SalVentAttn FrOperIns 7	-0.014	0.0253	(95, 380)	48354
LH Vis 16	RH DorsAttn Post 16	-0.014	0.0262	(15, 349)	8523
LH Vis 8	LH Cont Par 3	-0.014	0.026	(7, 156)	3998
LH Vis 6	RH DorsAttn Post 14	-0.014	0.0258	(5, 347)	3096
LH Vis 18	RH SomMot 8	-0.014	0.0256	(17, 292)	9539
THA-VAs-lh	aGP-lh	-0.014	0.0258	(536, 553)	153044
RH SalVentAttn PFCl 1	RH Cont pCun 3	-0.014	0.0259	(383, 445)	138707
RH DorsAttn PrCv 2	RH Default PFCdPFCm 15	-0.014	0.0262	(363, 488)	135160
LH DorsAttn FEF 2	pGP-lh	-0.014	0.0255	(106, 552)	53498
LH Default Temp 1	LH Default PHC 2	-0.014	0.0259	(185, 249)	85348
LH Cont Cing 3	aGP-rh	-0.014	0.0254	(181, 526)	84147
RH Vis 29	THA-VAip-rh	-0.014	0.0256	(278, 502)	115454
RH SomMot 9	HIP-tail-rh	-0.014	0.0254	(293, 506)	119463
LH SalVentAttn FrOperIns 5	THA-VAip-lh	-0.014	0.0254	(121, 529)	60060
LH SomMot 24	CAU-body-rh	-0.014	0.0254	(62, 518)	32850
LH SomMot 6	HIP-head-l-rh	-0.014	0.0262	(44, 504)	23845
RH Vis 9	THA-DAl-lh	-0.014	0.0257	(258, 538)	109800
LH Default PFC 16	RH SomMot 27	-0.014	0.0261	(221, 311)	97992
LH Cont PFCl 8	RH DorsAttn Post 16	-0.014	0.0263	(173, 349)	80966
LH SomMot 1	RH SomMot 25	-0.014	0.0255	(39, 309)	21095
RH Vis 10	PUT-DA-rh	-0.014	0.0258	(259, 513)	110069
RH SalVentAttn Med 6	HIP-body-lh	-0.014	0.0254	(389, 532)	139793
RH SalVentAttn TempOccPar 5	PUT-DP-lh	-0.014	0.0262	(369, 542)	136333
LH SomMot 17	LH SomMot 19	-0.014	0.0257	(55, 57)	28931
RH SomMot 2	RH Default pCunPCC 6	-0.014	0.0258	(286, 494)	117610
LH DorsAttn Post 8	PUT-VP-rh	-0.014	0.0256	(93, 514)	47571
LH SomMot 29	RH Vis 6	-0.014	0.0261	(67, 255)	35027
RH Cont Par 3	PUT-DP-rh	-0.014	0.0263	(416, 515)	143826
LH Default PFC 28	RH DorsAttn Post 13	-0.014	0.0253	(233, 346)	101933
pGP-rh	PUT-VP-lh	-0.014	0.0263	(525, 541)	152790
LH DorsAttn PrCv 2	LH SalVentAttn FrOperIns 9	-0.014	0.0254	(110, 125)	54849
LH Vis 39	RH Cont PFCl 1	-0.014	0.0254	(38, 423)	20695
LH SomMot 42	LH Default PFC 23	-0.014	0.0263	(80, 228)	41227
LH DorsAttn Post 18	LH Default PFC 28	-0.014	0.0255	(103, 233)	51835
LH Cont pCun 2	RH Vis 18	-0.014	0.0257	(177, 267)	82394
LH SomMot 18	LH Default PFC 6	-0.014	0.0261	(56, 211)	29582
LH SomMot 4	LH SalVentAttn FrOperIns 2	-0.014	0.0255	(42, 118)	22440
LH SomMot 7	RH SomMot 18	-0.014	0.0256	(45, 302)	24151
LH Cont PFCl 1	RH DorsAttn Post 5	-0.014	0.0263	(166, 338)	78274
LH Limbic TempPole 7	RH Cont PFCl 9	-0.014	0.0254	(150, 431)	72055
LH Vis 34	RH Vis 23	-0.014	0.0262	(33, 272)	17959
RH SomMot 24	RH SalVentAttn Med 4	-0.014	0.0263	(308, 387)	123124
LH DorsAttn Post 12	RH DorsAttn Post 22	-0.014	0.0261	(97, 355)	49242
RH SomMot 13	RH Cont Cing 1	-0.014	0.026	(297, 446)	120433
LH SomMot 41	LH SalVentAttn ParOper 4	-0.014	0.0254	(79, 114)	40640
LH SomMot 22	RH SalVentAttn Med 11	-0.014	0.0256	(60, 394)	31743
LH Default PFC 20	RH Vis 26	-0.014	0.0259	(225, 275)	99274
RH SalVentAttn FrOperIns 8	RH Limbic TempPole 10	-0.014	0.026	(381, 413)	138334
LH SomMot 12	RH Default Par 3	-0.014	0.0262	(50, 454)	26828
LH Cont PFCd 2	RH Cont PFCl 9	-0.014	0.0263	(164, 431)	77592
LH SomMot 34	RH Vis 2	-0.014	0.0258	(72, 251)	37438
RH Limbic TempPole 5	CAU-DA-rh	-0.014	0.0254	(408, 517)	142704
RH SalVentAttn Med 12	PUT-DP-rh	-0.014	0.0263	(395, 515)	140739
LH Default pCunPCC 12	mAMY-lh	-0.014	0.0261	(247, 548)	106510
LH Vis 31	LH DorsAttn FEF 2	-0.014	0.026	(30, 106)	16230
LH DorsAttn Post 1	RH Vis 29	-0.014	0.0262	(86, 278)	44094
RH SalVentAttn FrOperIns 4	RH SalVentAttn PFCl 1	-0.014	0.0255	(377, 383)	137610
RH SomMot 33	RH Default Par 8	-0.014	0.0262	(317, 459)	125356
LH Vis 14	RH Cont PFCl 15	-0.014	0.026	(13, 437)	7534
LH SomMot 33	RH SomMot 8	-0.014	0.0262	(71, 292)	36998
LH Limbic TempPole 6	RH DorsAttn Post 23	-0.014	0.026	(149, 356)	71577
RH SomMot 14	RH Limbic OFC 3	-0.014	0.0255	(298, 399)	120641
RH Vis 33	HIP-tail-lh	-0.014	0.0261	(282, 533)	116575
RH SomMot 10	RH SomMot 31	-0.014	0.0259	(294, 315)	119531
LH SomMot 36	RH Default PFCdPFCm 1	-0.014	0.0253	(74, 474)	38620
LH Vis 8	LH SalVentAttn FrOperIns 10	-0.014	0.0253	(7, 126)	3968
LH SalVentAttn PFCl 1	RH SalVentAttn FrOperIns 7	-0.014	0.0263	(127, 380)	62482
LH Default Par 4	RH Cont PFCmp 1	-0.014	0.0254	(200, 449)	90948
LH SalVentAttn FrOperIns 6	RH Cont PFCl 5	-0.014	0.0254	(122, 427)	60389
LH Cont PFCmp 1	LH Default PFC 13	-0.014	0.0256	(182, 218)	84210
LH Vis 12	LH Cont Par 5	-0.014	0.026	(11, 158)	6174
LH Default PFC 8	RH Vis 30	-0.014	0.0254	(213, 279)	95276
RH Vis 31	RH SomMot 45	-0.014	0.0261	(280, 329)	115828
RH SalVentAttn Med 12	HIP-head-l-rh	-0.0141	0.0247	(395, 504)	140728
LH SalVentAttn Med 7	RH Vis 30	-0.0141	0.0252	(134, 279)	65335
LH Default PFC 17	RH SomMot 20	-0.0141	0.0248	(222, 304)	98316
RH SomMot 10	RH SalVentAttn Med 11	-0.0141	0.025	(294, 394)	119610
LH DorsAttn Post 11	RH Default PFCdPFCm 3	-0.0141	0.0248	(96, 476)	48907
LH Default PFC 16	PUT-VP-lh	-0.0141	0.0252	(221, 541)	98222
RH SalVentAttn Med 12	RH Default pCunPCC 7	-0.0141	0.025	(395, 495)	140719
LH SalVentAttn Med 8	RH Vis 28	-0.0141	0.0245	(135, 277)	65751
LH SomMot 9	LH Limbic TempPole 5	-0.0141	0.0246	(47, 148)	25010
LH Limbic OFC 1	LH Limbic TempPole 9	-0.0141	0.0251	(138, 152)	66874
LH Cont Cing 3	RH SomMot 1	-0.0141	0.0244	(181, 285)	83906
LH Vis 8	LH DorsAttn Post 8	-0.0141	0.0253	(7, 93)	3935
LH Default PFC 22	RH SalVentAttn FrOperIns 4	-0.0141	0.0253	(227, 377)	100029
RH SomMot 15	mAMY-lh	-0.0141	0.0248	(299, 548)	121044
RH SomMot 15	CAU-tail-lh	-0.0141	0.0251	(299, 546)	121042
RH SomMot 5	THA-VPl-lh	-0.0141	0.0251	(289, 535)	118446
RH SomMot 1	RH DorsAttn FEF 2	-0.0141	0.0249	(285, 359)	117208
PUT-DA-rh	mAMY-rh	-0.0141	0.0252	(513, 521)	152368
RH SomMot 3	THA-DAl-lh	-0.0141	0.0245	(287, 538)	117920
LH SomMot 12	RH Cont PFCl 2	-0.0141	0.0244	(50, 424)	26798
LH DorsAttn Post 6	RH SomMot 10	-0.0141	0.0246	(91, 294)	46430
LH SomMot 12	LH SomMot 16	-0.0141	0.0243	(50, 54)	26428
LH DorsAttn Post 7	LH Default PFC 8	-0.0141	0.025	(92, 213)	46810
RH Vis 11	RH Cont pCun 3	-0.0141	0.0251	(260, 445)	110294
LH Vis 8	RH Vis 24	-0.0141	0.0248	(7, 273)	4115
LH SomMot 46	RH SomMot 25	-0.0141	0.0245	(84, 309)	43190
RH Vis 31	RH Default PFCdPFCm 1	-0.0141	0.0244	(280, 474)	115973
LH SalVentAttn Med 6	RH DorsAttn PrCv 1	-0.0141	0.0243	(133, 362)	64999
LH SomMot 27	RH Limbic OFC 5	-0.0141	0.0249	(65, 401)	34200
LH DorsAttn Post 2	LH Cont Par 5	-0.0141	0.0244	(87, 158)	44440
LH Vis 20	THA-VAs-lh	-0.0141	0.0248	(19, 536)	10852
LH DorsAttn Post 10	lAMY-lh	-0.0141	0.0252	(95, 547)	48521
LH Vis 13	PUT-VP-rh	-0.0141	0.0252	(12, 514)	7071
LH SalVentAttn FrOperIns 2	RH SalVentAttn FrOperIns 6	-0.0141	0.0251	(118, 379)	58611
LH SalVentAttn Med 7	LH Cont PFCmp 1	-0.0141	0.0247	(134, 182)	65238
LH DorsAttn Post 9	LH Cont PFCl 4	-0.0141	0.0249	(94, 169)	47685
LH Cont PFCl 9	RH DorsAttn FEF 2	-0.0141	0.025	(174, 359)	81355
LH Default pCunPCC 9	RH Limbic OFC 2	-0.0141	0.0244	(244, 398)	105439
LH Vis 34	RH SomMot 14	-0.0141	0.0252	(33, 298)	17985
LH Limbic TempPole 6	RH SomMot 36	-0.0141	0.0246	(149, 320)	71541
LH SomMot 17	LH Default PFC 16	-0.0141	0.0251	(55, 221)	29095
LH SomMot 35	THA-VPm-rh	-0.0141	0.0246	(73, 507)	38174
RH SomMot 17	RH DorsAttn Post 1	-0.0141	0.0248	(301, 334)	121335
LH SomMot 42	RH Vis 32	-0.0141	0.0245	(80, 281)	41280
RH Default Par 8	CAU-VA-rh	-0.0141	0.0244	(459, 516)	148772
LH DorsAttn Post 9	LH Default pCunPCC 7	-0.0141	0.0247	(94, 242)	47758
LH Vis 5	LH Default pCunPCC 4	-0.0141	0.0244	(4, 239)	2440
RH SalVentAttn FrOperIns 5	RH Default PFCdPFCm 13	-0.0141	0.0244	(378, 486)	137888
LH Default pCunPCC 4	RH SomMot 2	-0.0141	0.0252	(239, 286)	103772
LH SomMot 15	LH Cont PFCl 5	-0.0141	0.0252	(53, 170)	28047
LH Vis 12	RH SalVentAttn Med 10	-0.0141	0.0248	(11, 393)	6409
LH Vis 18	RH Vis 25	-0.0141	0.0252	(17, 274)	9521
LH Vis 6	RH Cont pCun 2	-0.0141	0.0248	(5, 444)	3193
LH DorsAttn FEF 1	RH DorsAttn Post 11	-0.0141	0.0251	(105, 344)	52843
RH SomMot 25	RH Default PFCdPFCm 13	-0.0141	0.0243	(309, 486)	123467
LH DorsAttn FEF 2	LH Default PFC 29	-0.0141	0.025	(106, 234)	53180
RH Default PFCdPFCm 7	RH Default pCunPCC 1	-0.0141	0.0252	(480, 489)	150488
LH SomMot 42	RH Limbic OFC 5	-0.0141	0.0245	(80, 401)	41400
RH Limbic OFC 2	THA-VAia-rh	-0.0141	0.0243	(398, 503)	141195
RH Limbic TempPole 7	HIP-body-rh	-0.0141	0.0248	(410, 505)	142979
LH Cont PFCl 3	LH Default Par 9	-0.0141	0.025	(168, 205)	78912
LH Vis 4	RH DorsAttn Post 9	-0.0141	0.0248	(3, 342)	1994
LH Default pCunPCC 4	RH Limbic OFC 5	-0.0141	0.0248	(239, 401)	103887
LH SomMot 38	RH DorsAttn Post 23	-0.0141	0.0244	(76, 356)	39457
LH Cont PFCd 1	LH Default pCunPCC 4	-0.0141	0.0245	(163, 239)	77011
LH Default PFC 20	RH Vis 9	-0.0141	0.0248	(225, 258)	99257
LH Limbic TempPole 1	RH Vis 19	-0.0141	0.0245	(144, 268)	69459
RH Limbic TempPole 2	THA-VAia-rh	-0.0141	0.025	(405, 503)	142252
RH Default PFCdPFCm 9	PUT-VA-rh	-0.0141	0.0251	(482, 512)	150654
LH DorsAttn Post 3	LH Default PFC 3	-0.0141	0.0246	(88, 208)	44955
RH Limbic OFC 1	RH Cont PFCl 10	-0.0141	0.0252	(397, 432)	140969
LH Default pCunPCC 2	LH Default pCunPCC 4	-0.0141	0.0243	(237, 239)	103096
RH SalVentAttn TempOccPar 1	RH Default Par 6	-0.0141	0.0252	(365, 457)	135506
LH Default pCunPCC 2	CAU-DA-lh	-0.0141	0.0243	(237, 544)	103401
LH Default PFC 1	RH Limbic TempPole 7	-0.0141	0.0245	(206, 410)	93006
LH SalVentAttn Med 4	RH SomMot 4	-0.0141	0.0253	(131, 288)	64084
LH Vis 36	RH Default Temp 3	-0.0141	0.0251	(35, 462)	19186
LH DorsAttn PrCv 1	RH Default Temp 10	-0.0141	0.0247	(109, 469)	54750
LH Vis 11	RH SomMot 40	-0.0141	0.0243	(10, 324)	5798
LH Vis 13	LH Default Temp 3	-0.0141	0.0246	(12, 187)	6744
LH Limbic TempPole 6	THA-VPm-lh	-0.0141	0.0252	(149, 534)	71755
RH SalVentAttn TempOccPar 1	RH Default Temp 4	-0.0141	0.0245	(365, 463)	135512
RH Cont PFCl 20	RH Default PFCdPFCm 12	-0.0141	0.0243	(442, 485)	147007
LH DorsAttn FEF 3	PUT-VP-lh	-0.0141	0.0244	(107, 541)	53933
LH SomMot 6	LH SomMot 17	-0.0141	0.0253	(44, 55)	23396
RH SalVentAttn Med 13	RH Default Temp 9	-0.0141	0.0252	(396, 468)	140849
LH Default pCunPCC 10	NAc-shell-lh	-0.0141	0.0253	(245, 550)	105899
LH SalVentAttn Med 2	RH Cont PFCl 2	-0.0141	0.0246	(129, 424)	63375
RH SalVentAttn TempOccPar 2	aGP-lh	-0.0141	0.0246	(366, 553)	135789
RH Cont PFCv 1	PUT-DP-rh	-0.0141	0.0249	(422, 515)	144627
LH SomMot 33	RH DorsAttn Post 22	-0.0141	0.0247	(71, 355)	37061
LH Default Temp 8	RH Limbic TempPole 3	-0.0141	0.025	(192, 406)	88053
LH SomMot 30	RH Default PFCdPFCm 6	-0.0141	0.0243	(68, 479)	35736
LH Limbic OFC 5	HIP-tail-rh	-0.0141	0.025	(142, 506)	68878
LH SomMot 14	RH Vis 16	-0.0141	0.0246	(52, 265)	27642
LH SalVentAttn ParOper 1	RH Cont PFCl 10	-0.0141	0.0246	(111, 432)	55598
LH Vis 14	LH DorsAttn FEF 1	-0.0141	0.025	(13, 105)	7202
LH Default Temp 1	LH Default PFC 7	-0.0141	0.025	(185, 212)	85311
RH Cont Temp 2	PUT-DP-rh	-0.0141	0.0253	(421, 515)	144496
LH Default Par 4	LH Default PFC 28	-0.0141	0.0244	(200, 233)	90732
LH Limbic TempPole 5	LH Default Temp 7	-0.0141	0.0246	(148, 191)	71008
LH SalVentAttn FrOperIns 7	LH Cont PFCl 5	-0.0141	0.0243	(123, 170)	60562
LH Default PFC 5	RH Cont PFCl 11	-0.0141	0.0247	(210, 433)	94407
LH Cont PFCl 4	RH SomMot 10	-0.0141	0.0253	(169, 294)	79385
LH DorsAttn FEF 4	RH Cont PFCl 9	-0.0141	0.0244	(108, 431)	54268
LH Cont pCun 2	CAU-VA-lh	-0.0141	0.0246	(177, 543)	82670
RH Limbic TempPole 7	RH Default PFCdPFCm 10	-0.0141	0.0251	(410, 483)	142957
LH Default PFC 25	RH DorsAttn Post 2	-0.0141	0.0251	(230, 335)	100959
RH DorsAttn Post 23	PUT-VA-lh	-0.0141	0.0253	(356, 539)	133860
RH Vis 21	RH Default Temp 3	-0.0141	0.0252	(270, 462)	113186
LH DorsAttn FEF 1	RH Vis 3	-0.0141	0.0244	(105, 252)	52751
RH SalVentAttn Med 4	NAc-shell-rh	-0.0141	0.0244	(387, 523)	139455
LH Vis 10	LH Default pCunPCC 12	-0.0141	0.0251	(9, 247)	5178
LH Vis 23	RH Limbic OFC 1	-0.0141	0.0251	(22, 397)	12309
LH Cont PFCl 2	RH SomMot 31	-0.0141	0.0251	(167, 315)	78637
RH SalVentAttn FrOperIns 6	THA-VAip-lh	-0.0141	0.0244	(379, 529)	138105
LH Cont PFCl 9	LH Default PHC 2	-0.0141	0.0247	(174, 249)	81245
RH Vis 29	RH SomMot 46	-0.0141	0.0243	(278, 330)	115282
LH Default Par 8	RH SomMot 20	-0.0141	0.0247	(204, 304)	92205
LH DorsAttn FEF 1	RH DorsAttn Post 18	-0.0141	0.0249	(105, 351)	52850
RH DorsAttn Post 23	RH Default Temp 4	-0.0141	0.0245	(356, 463)	133784
LH DorsAttn PrCv 2	RH SalVentAttn Med 13	-0.0141	0.0248	(110, 396)	55120
RH SomMot 22	RH Default PFCdPFCm 3	-0.0141	0.0249	(306, 476)	122722
LH Default pCunPCC 9	HIP-head-l-lh	-0.0141	0.0245	(244, 531)	105572
PUT-DP-rh	pGP-rh	-0.0141	0.025	(515, 525)	152449
LH SalVentAttn ParOper 4	RH Vis 35	-0.0141	0.0252	(114, 284)	56770
RH SalVentAttn FrOperIns 5	RH Default Temp 1	-0.0141	0.0249	(378, 460)	137862
LH DorsAttn Post 1	THA-DAl-rh	-0.0141	0.0246	(86, 511)	44327
RH Vis 2	HIP-head-m1-lh	-0.0141	0.0243	(251, 527)	107703
RH Default Temp 10	THA-VAia-lh	-0.0141	0.0251	(469, 530)	149671
LH Default PFC 27	RH SalVentAttn TempOccPar 2	-0.0141	0.0253	(232, 366)	101633
LH Default PFC 14	LH Default PHC 2	-0.0141	0.025	(219, 249)	97265
RH Default Temp 3	NAc-shell-rh	-0.0141	0.0243	(462, 523)	149055
RH DorsAttn Post 18	RH Cont PFCv 1	-0.0141	0.0246	(351, 422)	132748
RH DorsAttn PrCv 2	RH Cont PFCmp 2	-0.0141	0.0252	(363, 450)	135122
LH Cont PFCmp 2	RH SalVentAttn FrOperIns 2	-0.0141	0.0247	(183, 375)	84737
LH Default pCunPCC 5	RH Default pCunPCC 10	-0.0141	0.0246	(240, 498)	104297
RH SalVentAttn Med 7	THA-DP-rh	-0.0141	0.0246	(390, 522)	139946
THA-DP-rh	NAc-core-lh	-0.0141	0.0247	(522, 551)	152713
LH SalVentAttn ParOper 3	LH Default pCunPCC 10	-0.0141	0.0252	(113, 245)	56292
LH Cont PFCl 6	RH Default pCunPCC 4	-0.0141	0.0246	(171, 492)	80348
LH Default PFC 15	RH SomMot 31	-0.0141	0.0247	(220, 315)	97664
LH SomMot 39	LH SalVentAttn TempOcc 1	-0.0141	0.0247	(77, 116)	39693
LH Vis 24	LH SomMot 31	-0.0141	0.0247	(23, 69)	12511
LH Default pCunPCC 6	RH SalVentAttn PFCl 1	-0.0141	0.025	(241, 383)	104494
LH Cont PFCl 3	RH Cont PFCmp 1	-0.0141	0.0245	(168, 449)	79156
LH SomMot 36	RH Default Par 2	-0.0141	0.0252	(74, 453)	38599
LH Vis 19	RH Vis 16	-0.0141	0.0246	(18, 265)	10047
LH Vis 13	LH DorsAttn Post 16	-0.0141	0.0247	(12, 101)	6658
THA-VPm-rh	THA-VPl-lh	-0.0141	0.0248	(507, 535)	152127
RH Vis 18	RH SomMot 26	-0.0141	0.0246	(267, 310)	112182
LH Vis 33	LH Vis 35	-0.0141	0.0252	(32, 34)	17201
LH Default pCunPCC 10	RH Default PFCdPFCm 4	-0.0141	0.0248	(245, 477)	105826
LH Vis 4	RH Cont pCun 2	-0.0141	0.025	(3, 444)	2096
RH SomMot 14	RH SalVentAttn Med 6	-0.0141	0.0243	(298, 389)	120631
LH Vis 28	RH SalVentAttn Med 3	-0.0141	0.025	(27, 386)	14938
LH Default PFC 9	LH Default PFC 10	-0.0141	0.025	(214, 215)	95551
RH DorsAttn Post 20	HIP-head-m1-lh	-0.0141	0.0246	(353, 527)	133254
LH SomMot 39	RH Default Temp 9	-0.0141	0.0251	(77, 468)	40045
LH SomMot 3	HIP-head-m2-lh	-0.0141	0.0244	(41, 528)	22339
LH SalVentAttn FrOperIns 7	RH DorsAttn Post 14	-0.0141	0.0243	(123, 347)	60739
LH Vis 39	LH Limbic TempPole 3	-0.0141	0.0247	(38, 146)	20418
LH SomMot 37	CAU-VA-rh	-0.0141	0.0251	(75, 516)	39140
LH Default pCunPCC 10	RH SomMot 40	-0.0141	0.0243	(245, 324)	105673
RH SomMot 48	RH Cont pCun 2	-0.0141	0.0248	(332, 444)	128761
LH SalVentAttn FrOperIns 8	RH Default PFCdPFCm 4	-0.0141	0.0244	(124, 477)	61298
LH DorsAttn Post 6	RH Default pCunPCC 8	-0.0141	0.0249	(91, 496)	46632
LH Vis 10	HIP-tail-lh	-0.0141	0.0246	(9, 533)	5464
LH Default pCunPCC 6	RH Default PFCdPFCm 9	-0.0141	0.0253	(241, 482)	104593
LH DorsAttn FEF 2	RH SalVentAttn Med 13	-0.0141	0.0244	(106, 396)	53342
RH SalVentAttn Med 8	RH Limbic TempPole 3	-0.0141	0.0252	(391, 406)	139992
LH Vis 22	mAMY-rh	-0.0141	0.0245	(21, 521)	11902
RH SalVentAttn TempOccPar 1	RH SalVentAttn FrOperIns 6	-0.0141	0.0246	(365, 379)	135428
RH Vis 19	RH SalVentAttn Med 12	-0.0141	0.0245	(268, 395)	112552
LH SomMot 7	LH DorsAttn Post 16	-0.0141	0.0243	(45, 101)	23950
LH Vis 6	RH Default pCunPCC 6	-0.0141	0.0248	(5, 494)	3243
LH DorsAttn Post 5	RH SomMot 7	-0.0141	0.0253	(90, 291)	45965
RH SomMot 17	RH Default PFCdPFCm 2	-0.0141	0.0243	(301, 475)	121476
RH Vis 28	RH DorsAttn Post 14	-0.0141	0.0253	(277, 347)	115024
LH DorsAttn Post 15	RH Cont PFCl 12	-0.0141	0.0253	(100, 434)	50683
LH Vis 38	RH Vis 25	-0.0141	0.0244	(37, 274)	20031
LH DorsAttn Post 2	THA-VPm-rh	-0.0141	0.0252	(87, 507)	44789
RH Cont PFCmp 1	aGP-rh	-0.0141	0.025	(449, 526)	147797
RH Vis 8	CAU-VA-lh	-0.0141	0.0247	(257, 543)	109510
RH SalVentAttn Med 12	RH Cont PFCl 12	-0.0141	0.0251	(395, 434)	140658
RH SomMot 6	RH DorsAttn Post 24	-0.0141	0.0251	(290, 357)	118531
LH DorsAttn Post 2	RH Cont PFCl 1	-0.0141	0.0248	(87, 423)	44705
LH Vis 38	LH Default PFC 24	-0.0141	0.0249	(37, 229)	19986
CAU-body-lh	pGP-lh	-0.0141	0.0248	(545, 552)	153151
RH Limbic TempPole 10	RH Default Par 1	-0.0142	0.024	(413, 452)	143349
LH SomMot 42	LH Cont Cing 2	-0.0142	0.0234	(80, 180)	41179
LH DorsAttn FEF 4	RH Vis 8	-0.0142	0.0235	(108, 257)	54094
RH SomMot 44	RH SalVentAttn TempOccPar 7	-0.0142	0.0235	(328, 371)	127798
RH Vis 15	RH SalVentAttn TempOccPar 5	-0.0142	0.0234	(264, 369)	111380
RH SalVentAttn Med 7	RH Limbic TempPole 5	-0.0142	0.0238	(390, 408)	139832
LH SalVentAttn Med 2	RH Default pCunPCC 11	-0.0142	0.0242	(129, 499)	63450
RH Limbic TempPole 6	RH Cont PFCl 20	-0.0142	0.024	(409, 442)	142773
LH DorsAttn Post 8	LH Cont PFCmp 1	-0.0142	0.0242	(93, 182)	47239
LH SomMot 8	RH Default PFCdPFCm 15	-0.0142	0.0234	(46, 488)	24844
LH Default pCunPCC 10	RH DorsAttn Post 3	-0.0142	0.0233	(245, 336)	105685
RH SalVentAttn FrOperIns 9	RH Default PFCv 1	-0.0142	0.0242	(382, 470)	138562
LH SomMot 13	LH Cont PFCl 6	-0.0142	0.0234	(51, 171)	27047
LH SomMot 36	RH Cont PFCl 7	-0.0142	0.0239	(74, 429)	38575
RH SalVentAttn Med 3	RH Default Temp 1	-0.0142	0.0234	(386, 460)	139226
LH Cont Par 1	RH DorsAttn Post 1	-0.0142	0.0236	(154, 334)	73560
LH Default Temp 1	LH Default Par 4	-0.0142	0.024	(185, 200)	85299
RH Limbic OFC 5	HIP-tail-lh	-0.0142	0.0236	(401, 533)	141684
LH SomMot 17	RH Limbic OFC 2	-0.0142	0.0234	(55, 398)	29272
LH SomMot 32	RH Cont PFCl 18	-0.0142	0.0235	(70, 440)	36664
LH Default pCunPCC 12	RH SalVentAttn Med 10	-0.0142	0.0237	(247, 393)	106355
LH Cont PFCd 2	NAc-core-lh	-0.0142	0.0241	(164, 551)	77712
LH SomMot 39	LH SalVentAttn FrOperIns 8	-0.0142	0.0241	(77, 124)	39701
LH Default PFC 8	LH Default pCunPCC 1	-0.0142	0.0243	(213, 236)	95233
LH Limbic OFC 4	CAU-DA-lh	-0.0142	0.0242	(141, 544)	68505
LH DorsAttn Post 6	RH SomMot 19	-0.0142	0.0241	(91, 303)	46439
LH SomMot 14	mAMY-rh	-0.0142	0.0239	(52, 521)	27898
LH Default PFC 10	RH SalVentAttn Med 9	-0.0142	0.0237	(215, 392)	96066
LH Default pCunPCC 1	RH Vis 32	-0.0142	0.0238	(236, 281)	102822
RH SalVentAttn FrOperIns 3	NAc-core-rh	-0.0142	0.0239	(376, 524)	137575
LH SomMot 24	LH SalVentAttn FrOperIns 7	-0.0142	0.0241	(62, 123)	32455
LH Default PFC 14	LH Default PHC 1	-0.0142	0.0239	(219, 248)	97264
LH Default PFC 12	RH Limbic OFC 1	-0.0142	0.0241	(217, 397)	96744
RH Cont pCun 1	RH Default Temp 4	-0.0142	0.0237	(443, 463)	147095
RH SalVentAttn FrOperIns 6	THA-VPm-lh	-0.0142	0.0236	(379, 534)	138110
LH SomMot 13	LH Default Temp 4	-0.0142	0.0242	(51, 188)	27064
LH Limbic TempPole 3	RH Vis 6	-0.0142	0.0237	(146, 255)	70261
LH Vis 6	RH Cont Cing 1	-0.0142	0.0239	(5, 446)	3195
RH SomMot 2	RH Default Temp 7	-0.0142	0.0234	(286, 466)	117582
RH SomMot 49	RH Cont PFCl 17	-0.0142	0.0235	(333, 439)	128976
RH SalVentAttn FrOperIns 9	RH Default Par 4	-0.0142	0.0233	(382, 455)	138547
LH Vis 7	RH Cont PFCmp 2	-0.0142	0.0241	(6, 450)	3746
LH Default pCunPCC 10	RH SomMot 31	-0.0142	0.024	(245, 315)	105664
LH SomMot 31	RH Default PFCdPFCm 15	-0.0142	0.0237	(69, 488)	36229
LH Default PFC 11	RH Limbic OFC 7	-0.0142	0.0233	(216, 403)	96414
LH Default PFC 26	RH SomMot 12	-0.0142	0.0237	(231, 296)	101242
LH Cont PFCd 2	RH SomMot 19	-0.0142	0.0241	(164, 303)	77464
RH Limbic OFC 2	RH Cont PFCl 13	-0.0142	0.0233	(398, 435)	141127
RH DorsAttn Post 9	RH Default PFCdPFCm 6	-0.0142	0.0234	(342, 479)	130951
LH SalVentAttn Med 3	RH SomMot 26	-0.0142	0.024	(130, 310)	63684
RH Limbic TempPole 9	RH Cont PFCl 3	-0.0142	0.0241	(412, 425)	143182
LH Default PFC 30	RH SomMot 24	-0.0142	0.0236	(235, 308)	102532
LH SomMot 41	RH Cont PFCl 17	-0.0142	0.0238	(79, 439)	40965
LH SalVentAttn ParOper 5	RH SalVentAttn Med 8	-0.0142	0.0239	(115, 391)	57315
LH Vis 38	RH Vis 26	-0.0142	0.0234	(37, 275)	20032
LH Default pCunPCC 9	RH Limbic OFC 7	-0.0142	0.0238	(244, 403)	105444
LH DorsAttn Post 14	RH SomMot 30	-0.0142	0.0234	(99, 314)	50110
LH DorsAttn Post 12	RH SomMot 28	-0.0142	0.0238	(97, 312)	49199
LH Cont Par 1	RH SalVentAttn Med 2	-0.0142	0.0237	(154, 385)	73611
LH DorsAttn Post 18	RH Vis 27	-0.0142	0.024	(103, 276)	51878
RH SomMot 13	RH DorsAttn Post 17	-0.0142	0.024	(297, 350)	120337
RH Cont pCun 1	HIP-head-l-rh	-0.0142	0.0241	(443, 504)	147136
LH Cont PFCl 7	CAU-DA-lh	-0.0142	0.0241	(172, 544)	80781
RH DorsAttn PrCv 2	RH Cont PFCl 7	-0.0142	0.0236	(363, 429)	135101
LH SomMot 11	RH Limbic TempPole 9	-0.0142	0.0237	(49, 412)	26283
LH Vis 18	LH Default pCunPCC 9	-0.0142	0.0233	(17, 244)	9491
LH SalVentAttn ParOper 5	RH SalVentAttn Med 1	-0.0142	0.0242	(115, 384)	57308
LH DorsAttn Post 18	LH Default Temp 6	-0.0142	0.0238	(103, 190)	51792
RH Vis 24	RH Limbic TempPole 10	-0.0142	0.0239	(273, 413)	113980
LH Vis 19	RH Vis 22	-0.0142	0.0234	(18, 271)	10053
LH SalVentAttn FrOperIns 6	RH Vis 30	-0.0142	0.0241	(122, 279)	60241
LH Vis 22	RH Default Temp 6	-0.0142	0.0238	(21, 465)	11846
LH Vis 17	RH Cont Par 3	-0.0142	0.0237	(16, 416)	9127
LH SomMot 46	RH SalVentAttn FrOperIns 3	-0.0142	0.0241	(84, 376)	43257
LH Vis 19	LH Default PFC 29	-0.0142	0.0242	(18, 234)	10016
LH DorsAttn Post 4	RH SomMot 48	-0.0142	0.0233	(89, 332)	45543
RH Default PFCdPFCm 10	mAMY-rh	-0.0142	0.0241	(483, 521)	150733
LH Vis 21	RH SalVentAttn FrOperIns 6	-0.0142	0.0241	(20, 379)	11228
LH Default PFC 21	RH Default Temp 8	-0.0142	0.0234	(226, 467)	99793
LH Limbic TempPole 8	RH Limbic TempPole 9	-0.0142	0.024	(151, 412)	72438
LH SalVentAttn PFCl 1	LH SalVentAttn Med 7	-0.0142	0.0239	(127, 134)	62236
LH SalVentAttn FrOperIns 4	CAU-VA-lh	-0.0142	0.0233	(120, 543)	59642
LH Default PFC 15	RH DorsAttn Post 4	-0.0142	0.0234	(220, 337)	97686
RH SomMot 46	RH SalVentAttn FrOperIns 4	-0.0142	0.0234	(330, 377)	128251
LH Vis 2	LH Default pCunPCC 6	-0.0142	0.0242	(1, 241)	792
LH Default PFC 8	RH SomMot 39	-0.0142	0.0239	(213, 323)	95320
aGP-rh	THA-VAs-lh	-0.0142	0.0237	(526, 536)	152812
LH Limbic OFC 1	RH Default pCunPCC 4	-0.0142	0.0236	(138, 492)	67214
RH Vis 35	PUT-VA-lh	-0.0142	0.0241	(284, 539)	117120
LH SomMot 23	RH Vis 30	-0.0142	0.0243	(61, 279)	32120
LH SalVentAttn Med 2	LH Default pCunPCC 12	-0.0142	0.024	(129, 247)	63198
LH Limbic TempPole 1	PUT-VP-rh	-0.0142	0.0235	(144, 514)	69705
LH DorsAttn Post 2	NAc-core-lh	-0.0142	0.0241	(87, 551)	44833
RH Vis 2	RH SomMot 34	-0.0142	0.0235	(251, 318)	107494
LH DorsAttn FEF 3	RH Limbic TempPole 4	-0.0142	0.0239	(107, 407)	53799
RH SomMot 24	RH Default pCunPCC 8	-0.0142	0.0234	(308, 496)	123233
LH Vis 5	LH SomMot 44	-0.0142	0.0237	(4, 82)	2283
LH Vis 3	LH Vis 11	-0.0142	0.0237	(2, 10)	1112
RH SalVentAttn FrOperIns 3	THA-VPm-lh	-0.0142	0.0236	(376, 534)	137585
RH Vis 3	RH Vis 13	-0.0142	0.0233	(252, 262)	107739
LH SomMot 16	LH SomMot 18	-0.0142	0.0235	(54, 56)	28432
RH Limbic TempPole 8	RH Cont PFCl 5	-0.0142	0.0236	(411, 427)	143043
RH Limbic TempPole 8	RH Cont PFCl 4	-0.0142	0.0238	(411, 426)	143042
RH Cont PFCmp 3	HIP-body-lh	-0.0142	0.0239	(451, 532)	148008
RH Limbic OFC 3	THA-DP-rh	-0.0142	0.0237	(399, 522)	141368
LH Vis 26	RH Vis 1	-0.0142	0.0234	(25, 250)	13749
LH SomMot 25	LH Cont PFCl 2	-0.0142	0.0234	(63, 167)	32989
LH Default Par 8	LH Default PFC 7	-0.0142	0.0237	(204, 212)	92113
LH Default pCunPCC 6	RH Default PFCdPFCm 2	-0.0142	0.0242	(241, 475)	104586
LH SomMot 10	RH SalVentAttn Med 12	-0.0142	0.0242	(48, 395)	25762
LH SomMot 31	LH SomMot 42	-0.0142	0.0242	(69, 80)	35821
LH Cont PFCmp 3	RH SomMot 10	-0.0142	0.0236	(184, 294)	85025
RH DorsAttn Post 6	RH Cont PFCmp 3	-0.0142	0.0238	(339, 451)	130287
LH Default PFC 4	RH Cont Par 5	-0.0142	0.0242	(209, 418)	94049
LH DorsAttn Post 10	LH Default pCunPCC 2	-0.0142	0.0234	(95, 237)	48211
LH SomMot 23	LH DorsAttn FEF 3	-0.0142	0.0236	(61, 107)	31948
LH DorsAttn FEF 1	LH Cont PFCmp 3	-0.0142	0.0241	(105, 184)	52683
RH SomMot 3	RH DorsAttn Post 1	-0.0142	0.0238	(287, 334)	117716
LH SomMot 15	LH SomMot 28	-0.0142	0.0238	(53, 66)	27943
LH DorsAttn Post 12	LH SalVentAttn FrOperIns 6	-0.0142	0.024	(97, 122)	49009
LH Vis 37	RH SalVentAttn FrOperIns 2	-0.0142	0.0237	(36, 375)	19616
LH SalVentAttn ParOper 4	LH SalVentAttn FrOperIns 4	-0.0142	0.0236	(114, 120)	56606
RH SalVentAttn FrOperIns 4	RH Default Par 8	-0.0142	0.0235	(377, 459)	137686
LH DorsAttn Post 17	LH Default pCunPCC 3	-0.0142	0.0241	(102, 238)	51390
CAU-DA-rh	aGP-lh	-0.0142	0.0242	(517, 553)	152550
LH DorsAttn Post 10	RH DorsAttn Post 3	-0.0142	0.0233	(95, 336)	48310
LH SomMot 27	RH Default Temp 9	-0.0142	0.0235	(65, 468)	34267
RH SomMot 39	RH SalVentAttn Med 13	-0.0142	0.0235	(323, 396)	126688
RH Vis 7	RH Default Par 3	-0.0142	0.0235	(256, 454)	109125
RH SalVentAttn FrOperIns 5	RH Cont PFCl 2	-0.0142	0.0235	(378, 424)	137826
LH SomMot 15	RH Default pCunPCC 6	-0.0142	0.0236	(53, 494)	28371
LH SomMot 6	RH Vis 2	-0.0142	0.024	(44, 251)	23592
RH Vis 23	RH SomMot 47	-0.0142	0.0241	(272, 331)	113618
LH SomMot 22	LH Default Temp 5	-0.0142	0.0241	(60, 189)	31538
LH SomMot 39	LH Cont PFCmp 3	-0.0142	0.0233	(77, 184)	39761
RH SomMot 10	RH SomMot 24	-0.0142	0.0241	(294, 308)	119524
LH Vis 12	PUT-DA-lh	-0.0142	0.0241	(11, 540)	6556
LH DorsAttn Post 3	LH Cont OFC 1	-0.0142	0.0233	(88, 165)	44912
PUT-DP-rh	NAc-core-rh	-0.0142	0.024	(515, 524)	152448
LH SomMot 46	RH Default Temp 3	-0.0142	0.0239	(84, 462)	43343
LH SomMot 44	HIP-head-l-rh	-0.0142	0.0242	(82, 504)	42446
RH Vis 29	aGP-lh	-0.0142	0.0236	(278, 553)	115505
RH SomMot 44	RH Default PFCdPFCm 10	-0.0142	0.0236	(328, 483)	127910
LH Vis 20	THA-VPl-lh	-0.0142	0.0234	(19, 535)	10851
LH Vis 34	aGP-rh	-0.0142	0.0235	(33, 526)	18213
THA-VAs-rh	CAU-VA-lh	-0.0142	0.0239	(509, 543)	152224
RH SomMot 3	RH SomMot 21	-0.0142	0.0238	(287, 305)	117687
RH Limbic OFC 6	RH Limbic OFC 7	-0.0142	0.0237	(402, 403)	141705
RH Limbic OFC 6	THA-VPm-lh	-0.0142	0.0236	(402, 534)	141836
LH Vis 29	RH Vis 17	-0.0142	0.0237	(28, 266)	15343
LH Limbic TempPole 3	CAU-VA-lh	-0.0142	0.0236	(146, 543)	70549
RH Vis 34	RH Cont pCun 2	-0.0142	0.0237	(283, 444)	116756
LH SomMot 22	LH SalVentAttn Med 7	-0.0142	0.0238	(60, 134)	31483
RH Default Temp 3	HIP-head-m1-lh	-0.0142	0.0238	(462, 527)	149059
RH DorsAttn PrCv 3	RH Default Temp 8	-0.0142	0.0236	(364, 467)	135328
LH DorsAttn Post 2	LH Default PFC 28	-0.0142	0.0234	(87, 233)	44515
LH SalVentAttn FrOperIns 10	LH Default PFC 12	-0.0142	0.0235	(126, 217)	61893
RH Vis 27	RH Cont PFCv 1	-0.0142	0.0233	(276, 422)	114823
RH Vis 20	NAc-shell-lh	-0.0142	0.0241	(269, 550)	112991
LH Vis 3	LH Default PFC 26	-0.0142	0.0234	(2, 231)	1333
LH Vis 10	LH Default PFC 16	-0.0142	0.024	(9, 221)	5152
LH Vis 34	CAU-VA-rh	-0.0142	0.024	(33, 516)	18203
LH Limbic OFC 1	LH Cont Par 1	-0.0142	0.0235	(138, 154)	66876
RH SalVentAttn FrOperIns 6	RH Cont Par 5	-0.0142	0.024	(379, 418)	137994
RH SalVentAttn Med 6	RH Limbic TempPole 9	-0.0142	0.0234	(389, 412)	139673
RH SomMot 49	RH DorsAttn Post 17	-0.0142	0.0235	(333, 350)	128887
LH SomMot 26	LH SalVentAttn FrOperIns 4	-0.0142	0.0238	(64, 120)	33431
LH DorsAttn Post 11	RH Vis 23	-0.0142	0.0235	(96, 272)	48703
RH Vis 28	RH DorsAttn Post 1	-0.0142	0.024	(277, 334)	115011
LH DorsAttn FEF 1	RH DorsAttn Post 15	-0.0142	0.0237	(105, 348)	52847
LH SomMot 32	LH Default Temp 7	-0.0142	0.0237	(70, 191)	36415
LH Default Temp 1	RH SomMot 39	-0.0142	0.0234	(185, 323)	85422
LH Vis 27	RH SomMot 36	-0.0142	0.0242	(26, 320)	14346
LH SomMot 44	RH Vis 35	-0.0142	0.0235	(82, 284)	42226
RH Vis 27	RH Cont Par 6	-0.0142	0.0233	(276, 419)	114820
LH Cont PFCmp 2	RH SalVentAttn FrOperIns 4	-0.0142	0.0234	(183, 377)	84739
LH Cont pCun 3	RH Cont PFCl 12	-0.0142	0.024	(178, 434)	82936
RH SomMot 33	CAU-VA-lh	-0.0142	0.024	(317, 543)	125440
LH SalVentAttn FrOperIns 3	RH DorsAttn Post 10	-0.0142	0.0233	(119, 343)	59009
LH Default PFC 8	HIP-head-m2-lh	-0.0142	0.0242	(213, 528)	95525
RH SomMot 5	RH Default Temp 5	-0.0142	0.0237	(289, 464)	118375
LH Default PFC 29	CAU-DA-rh	-0.0142	0.0233	(234, 517)	102423
LH Cont pCun 3	RH Default pCunPCC 3	-0.0142	0.0241	(178, 491)	82993
RH SalVentAttn FrOperIns 8	RH Default PFCdPFCm 8	-0.0142	0.0239	(381, 481)	138402
LH Vis 8	pGP-lh	-0.0142	0.0234	(7, 552)	4394
LH Default PFC 29	CAU-tail-rh	-0.0142	0.0235	(234, 519)	102425
LH SomMot 25	PUT-VP-lh	-0.0142	0.0237	(63, 541)	33363
RH SomMot 45	RH DorsAttn Post 6	-0.0142	0.0239	(329, 339)	127990
RH SomMot 7	CAU-VA-rh	-0.0142	0.024	(291, 516)	118952
LH SalVentAttn ParOper 1	LH SalVentAttn Med 10	-0.0142	0.0237	(111, 137)	55303
LH SomMot 31	RH Default Temp 10	-0.0142	0.024	(69, 469)	36210
LH SomMot 21	LH Default PFC 9	-0.0142	0.0235	(59, 214)	31070
RH Vis 15	RH DorsAttn Post 23	-0.0142	0.0237	(264, 356)	111367
LH SomMot 31	HIP-head-m2-lh	-0.0142	0.0234	(69, 528)	36269
LH SomMot 43	LH Default Temp 12	-0.0142	0.0233	(81, 196)	41667
RH SomMot 24	RH Cont Par 4	-0.0142	0.024	(308, 417)	123154
LH Vis 24	RH DorsAttn Post 20	-0.0142	0.0242	(23, 353)	12795
LH Cont Cing 1	RH Cont PFCl 13	-0.0142	0.0235	(179, 435)	83311
NAc-core-lh	pGP-lh	-0.0142	0.024	(551, 552)	153178
RH SomMot 40	RH Cont PFCv 1	-0.0143	0.0228	(324, 422)	126943
RH SomMot 40	RH SalVentAttn Med 7	-0.0143	0.0232	(324, 390)	126911
RH Limbic TempPole 10	RH Cont PFCl 6	-0.0143	0.023	(413, 428)	143325
LH DorsAttn Post 13	LH Cont Par 6	-0.0143	0.0228	(98, 159)	49501
LH Vis 24	RH SalVentAttn Med 12	-0.0143	0.0224	(23, 395)	12837
LH SomMot 21	LH Default pCunPCC 10	-0.0143	0.0232	(59, 245)	31101
RH Cont PFCl 3	RH Cont PFCl 19	-0.0143	0.0227	(425, 441)	144940
LH SomMot 16	RH DorsAttn Post 12	-0.0143	0.0224	(54, 345)	28721
RH Default PFCv 4	THA-DP-lh	-0.0143	0.0228	(473, 549)	150016
RH Default Temp 3	RH Default PFCv 2	-0.0143	0.023	(462, 471)	149003
LH Cont Par 3	RH Default PFCdPFCm 13	-0.0143	0.0225	(156, 486)	74507
LH SomMot 36	RH Cont pCun 2	-0.0143	0.0228	(74, 444)	38590
LH Vis 34	LH DorsAttn Post 4	-0.0143	0.0225	(33, 89)	17776
LH Vis 37	LH Limbic TempPole 4	-0.0143	0.0225	(36, 147)	19388
LH Vis 11	LH Vis 27	-0.0143	0.0224	(10, 26)	5500
RH Cont PFCl 18	RH Default pCunPCC 3	-0.0143	0.0232	(440, 491)	146790
LH Default pCunPCC 4	THA-VPm-lh	-0.0143	0.0233	(239, 534)	104020
LH Vis 10	mAMY-lh	-0.0143	0.0226	(9, 548)	5479
RH Cont PFCl 16	HIP-tail-rh	-0.0143	0.0228	(438, 506)	146578
LH Limbic TempPole 7	RH SomMot 49	-0.0143	0.0231	(150, 333)	71957
RH Vis 30	RH Cont Par 4	-0.0143	0.0232	(279, 417)	115643
RH SomMot 11	RH SomMot 43	-0.0143	0.0226	(295, 327)	119801
LH DorsAttn Post 11	LH Default PFC 27	-0.0143	0.0232	(96, 232)	48663
RH SomMot 5	RH Default Temp 9	-0.0143	0.0225	(289, 468)	118379
LH SomMot 44	RH Vis 6	-0.0143	0.0229	(82, 255)	42197
RH Vis 8	HIP-head-l-rh	-0.0143	0.0227	(257, 504)	109471
LH SalVentAttn Med 2	LH Limbic OFC 4	-0.0143	0.023	(129, 141)	63092
LH Cont PFCmp 3	PUT-VP-rh	-0.0143	0.0225	(184, 514)	85245
LH Vis 32	RH Default Temp 9	-0.0143	0.0226	(31, 468)	17114
LH Vis 39	LH SomMot 35	-0.0143	0.0224	(38, 73)	20345
LH Default Par 4	RH Limbic OFC 2	-0.0143	0.023	(200, 398)	90897
LH SalVentAttn Med 6	LH Default PFC 27	-0.0143	0.0229	(133, 232)	64869
LH Cont PFCl 9	LH Default PFC 15	-0.0143	0.023	(174, 220)	81216
LH SomMot 11	LH Default pCunPCC 3	-0.0143	0.023	(49, 238)	26109
RH Vis 18	RH DorsAttn PrCv 1	-0.0143	0.0226	(267, 362)	112234
LH Default pCunPCC 10	RH Default pCunPCC 5	-0.0143	0.0227	(245, 493)	105842
LH Vis 25	LH Cont PFCl 4	-0.0143	0.0228	(24, 169)	13140
LH Default pCunPCC 7	PUT-DA-rh	-0.0143	0.0229	(242, 513)	104935
RH SomMot 49	RH Default Par 2	-0.0143	0.0227	(333, 453)	128990
LH SalVentAttn ParOper 1	RH Vis 23	-0.0143	0.0229	(111, 272)	55438
LH Default PFC 19	RH SomMot 16	-0.0143	0.0231	(224, 300)	98971
RH Cont PFCmp 1	RH Default PFCdPFCm 4	-0.0143	0.0233	(449, 477)	147748
RH SalVentAttn FrOperIns 8	RH Limbic TempPole 6	-0.0143	0.0225	(381, 409)	138330
LH DorsAttn Post 16	LH Default PFC 27	-0.0143	0.0225	(101, 232)	50933
LH Limbic TempPole 3	LH Cont Cing 1	-0.0143	0.0229	(146, 179)	70185
RH SalVentAttn TempOccPar 1	RH Default PFCv 4	-0.0143	0.0228	(365, 473)	135522
LH SomMot 33	RH Vis 5	-0.0143	0.0225	(71, 254)	36960
LH SomMot 11	LH Default pCunPCC 6	-0.0143	0.0228	(49, 241)	26112
LH Vis 17	RH SalVentAttn TempOccPar 5	-0.0143	0.0228	(16, 369)	9080
RH SomMot 45	RH Default pCunPCC 8	-0.0143	0.0228	(329, 496)	128147
LH Cont PFCl 1	LH Cont PFCl 3	-0.0143	0.0228	(166, 168)	78104
LH SomMot 36	LH Default PFC 9	-0.0143	0.0229	(74, 214)	38360
LH SomMot 36	LH Default PFC 12	-0.0143	0.0226	(74, 217)	38363
LH Vis 38	LH Cont PFCl 1	-0.0143	0.0224	(37, 166)	19923
RH Cont PFCl 6	RH Default pCunPCC 3	-0.0143	0.0232	(428, 491)	145368
LH SomMot 31	RH DorsAttn Post 23	-0.0143	0.0226	(69, 356)	36097
RH Cont PFCmp 2	PUT-VA-rh	-0.0143	0.0232	(450, 512)	147886
LH Default PFC 11	RH Cont PFCl 14	-0.0143	0.0224	(216, 436)	96447
LH Vis 18	LH Default Temp 8	-0.0143	0.0229	(17, 192)	9439
LH DorsAttn Post 4	RH Limbic TempPole 1	-0.0143	0.0231	(89, 404)	45615
LH Vis 3	RH Cont PFCl 11	-0.0143	0.0228	(2, 433)	1535
LH DorsAttn Post 1	LH Limbic OFC 2	-0.0143	0.0233	(86, 139)	43955
RH Default Temp 10	NAc-core-lh	-0.0143	0.0226	(469, 551)	149692
LH SomMot 46	PUT-VP-lh	-0.0143	0.0224	(84, 541)	43422
RH Vis 16	RH Default Par 5	-0.0143	0.0227	(265, 456)	111755
LH SomMot 25	LH SomMot 37	-0.0143	0.0232	(63, 75)	32897
LH SalVentAttn FrOperIns 9	RH Cont PFCl 18	-0.0143	0.0231	(125, 440)	61689
LH Vis 18	RH SomMot 30	-0.0143	0.0226	(17, 314)	9561
LH Default pCunPCC 2	RH Default pCunPCC 1	-0.0143	0.0231	(237, 489)	103346
LH Default PFC 20	RH SalVentAttn TempOccPar 1	-0.0143	0.0228	(225, 365)	99364
LH SomMot 28	RH SalVentAttn TempOccPar 8	-0.0143	0.0233	(66, 372)	34658
LH SalVentAttn Med 4	RH SalVentAttn FrOperIns 6	-0.0143	0.0228	(131, 379)	64175
LH SomMot 44	RH Default PFCdPFCm 3	-0.0143	0.0232	(82, 476)	42418
LH Limbic OFC 4	LH Default PFC 21	-0.0143	0.0231	(141, 226)	68187
LH SalVentAttn ParOper 3	RH Vis 8	-0.0143	0.023	(113, 257)	56304
RH SomMot 7	RH Default Temp 7	-0.0143	0.0225	(291, 466)	118902
RH SomMot 6	HIP-tail-rh	-0.0143	0.0229	(290, 506)	118680
LH SomMot 29	THA-VAia-lh	-0.0143	0.0227	(67, 530)	35302
LH DorsAttn FEF 2	RH SalVentAttn Med 2	-0.0143	0.0227	(106, 385)	53331
LH DorsAttn FEF 2	RH SalVentAttn TempOccPar 5	-0.0143	0.0229	(106, 369)	53315
LH DorsAttn FEF 2	RH DorsAttn Post 20	-0.0143	0.0229	(106, 353)	53299
LH SomMot 8	RH Cont PFCl 12	-0.0143	0.0231	(46, 434)	24790
RH Default PFCdPFCm 13	mAMY-lh	-0.0143	0.023	(486, 548)	150964
LH SomMot 13	LH DorsAttn Post 14	-0.0143	0.0229	(51, 99)	26975
LH SomMot 22	LH SalVentAttn FrOperIns 3	-0.0143	0.023	(60, 119)	31468
LH Vis 34	LH DorsAttn PrCv 1	-0.0143	0.0232	(33, 109)	17796
LH SalVentAttn ParOper 1	RH Vis 22	-0.0143	0.023	(111, 271)	55437
RH SomMot 25	RH Cont PFCl 20	-0.0143	0.023	(309, 442)	123423
LH Vis 33	RH Vis 35	-0.0143	0.0229	(32, 284)	17451
LH Default PFC 14	LH Default PFC 18	-0.0143	0.0227	(219, 223)	97239
LH SalVentAttn FrOperIns 3	RH SalVentAttn Med 1	-0.0143	0.023	(119, 384)	59050
RH Limbic OFC 6	CAU-tail-rh	-0.0143	0.0224	(402, 519)	141821
RH SomMot 49	RH Default Temp 9	-0.0143	0.023	(333, 468)	129005
LH Default PFC 2	LH Default PFC 26	-0.0143	0.0229	(207, 231)	93173
LH SomMot 39	NAc-core-lh	-0.0143	0.0233	(77, 551)	40128
LH DorsAttn Post 18	RH Default pCunPCC 1	-0.0143	0.023	(103, 489)	52091
LH Default PFC 22	RH SomMot 39	-0.0143	0.0226	(227, 323)	99975
RH Limbic TempPole 1	RH Default pCunPCC 5	-0.0143	0.0227	(404, 493)	142094
RH Vis 6	RH SomMot 9	-0.0143	0.0226	(255, 293)	108667
LH Vis 32	THA-DAl-rh	-0.0143	0.0225	(31, 511)	17157
LH Limbic OFC 2	LH Limbic TempPole 4	-0.0143	0.0227	(139, 147)	67283
LH SomMot 44	RH Cont PFCl 5	-0.0143	0.023	(82, 427)	42369
LH SalVentAttn Med 4	RH SalVentAttn TempOccPar 3	-0.0143	0.0224	(131, 367)	64163
LH Vis 7	RH SomMot 5	-0.0143	0.0223	(6, 289)	3585
RH Limbic TempPole 7	mAMY-rh	-0.0143	0.0228	(410, 521)	142995
RH SomMot 23	THA-VPm-lh	-0.0143	0.0227	(307, 534)	123026
LH DorsAttn Post 10	RH SomMot 26	-0.0143	0.0232	(95, 310)	48284
LH SomMot 10	RH DorsAttn Post 23	-0.0143	0.0225	(48, 356)	25723
RH DorsAttn Post 7	RH SalVentAttn Med 9	-0.0143	0.0232	(340, 392)	130441
LH Vis 37	LH DorsAttn Post 16	-0.0143	0.0228	(36, 101)	19342
RH SomMot 36	RH Cont PFCl 18	-0.0143	0.0224	(320, 440)	126039
RH SomMot 28	THA-VAs-lh	-0.0143	0.0229	(312, 536)	124243
LH Default PFC 22	RH Vis 12	-0.0143	0.0231	(227, 261)	99913
RH SalVentAttn TempOccPar 2	PUT-DP-rh	-0.0143	0.0227	(366, 515)	135751
RH SomMot 7	RH SomMot 18	-0.0143	0.023	(291, 302)	118738
THA-VPm-rh	PUT-DA-rh	-0.0143	0.0227	(507, 513)	152105
LH SalVentAttn FrOperIns 4	LH SalVentAttn FrOperIns 8	-0.0143	0.0228	(120, 124)	59223
LH SalVentAttn FrOperIns 6	RH SomMot 43	-0.0143	0.0231	(122, 327)	60289
LH Default PFC 14	LH Default PFC 17	-0.0143	0.0224	(219, 222)	97238
LH SomMot 35	LH Default PHC 2	-0.0143	0.0231	(73, 249)	37916
LH Vis 32	LH Default PFC 4	-0.0143	0.0232	(31, 209)	16855
LH Vis 6	RH Vis 19	-0.0143	0.0231	(5, 268)	3017
RH SomMot 47	RH Limbic TempPole 10	-0.0143	0.0228	(331, 413)	128509
RH SomMot 10	RH SomMot 41	-0.0143	0.0226	(294, 325)	119541
RH Vis 18	RH Vis 19	-0.0143	0.0231	(267, 268)	112140
LH SalVentAttn FrOperIns 6	RH Cont PFCl 12	-0.0143	0.0227	(122, 434)	60396
LH SomMot 2	RH SomMot 6	-0.0143	0.0223	(40, 290)	21589
LH SomMot 47	LH Cont Par 3	-0.0143	0.0232	(85, 156)	43505
RH Limbic OFC 5	RH Default pCunPCC 3	-0.0143	0.0224	(401, 491)	141642
RH SomMot 1	RH Default pCunPCC 9	-0.0143	0.0229	(285, 497)	117346
LH DorsAttn PrCv 2	LH Default PHC 2	-0.0143	0.0226	(110, 249)	54973
RH SalVentAttn TempOccPar 5	aGP-lh	-0.0143	0.0224	(369, 553)	136344
LH Vis 7	RH Default PFCdPFCm 4	-0.0143	0.0225	(6, 477)	3773
RH Default Temp 4	RH Default pCunPCC 2	-0.0143	0.0226	(463, 490)	149112
LH Cont Par 7	RH Cont PFCl 15	-0.0143	0.0226	(160, 437)	76036
LH Vis 31	LH Default PFC 29	-0.0143	0.0224	(30, 234)	16358
RH SomMot 48	NAc-shell-lh	-0.0143	0.0226	(332, 550)	128867
RH Vis 27	CAU-tail-rh	-0.0143	0.0231	(276, 519)	114920
LH Default PFC 30	RH SalVentAttn Med 1	-0.0143	0.0231	(235, 384)	102608
LH DorsAttn Post 12	RH DorsAttn FEF 2	-0.0143	0.0229	(97, 359)	49246
LH Default PFC 7	RH SomMot 29	-0.0143	0.0231	(212, 313)	94970
LH SalVentAttn Med 5	THA-DAl-lh	-0.0143	0.0225	(132, 538)	64755
RH Vis 3	RH Default pCunPCC 8	-0.0143	0.0226	(252, 496)	107973
LH Default Par 8	RH SomMot 17	-0.0143	0.0232	(204, 301)	92202
LH Vis 3	RH DorsAttn Post 1	-0.0143	0.0224	(2, 334)	1436
LH SomMot 45	RH SomMot 17	-0.0143	0.0231	(83, 301)	42713
LH SomMot 28	RH Cont PFCl 9	-0.0143	0.0232	(66, 431)	34717
LH SomMot 27	RH Limbic TempPole 8	-0.0143	0.0229	(65, 411)	34210
LH SomMot 37	RH SomMot 11	-0.0143	0.0231	(75, 295)	38919
LH Limbic OFC 1	LH Default Par 6	-0.0143	0.0231	(138, 202)	66924
LH Default Par 7	LH Default pCunPCC 1	-0.0143	0.0226	(203, 236)	91788
RH Vis 3	mAMY-rh	-0.0143	0.0224	(252, 521)	107998
RH Vis 3	NAc-shell-rh	-0.0143	0.0232	(252, 523)	108000
RH Limbic OFC 1	THA-DAm-lh	-0.0143	0.0228	(397, 537)	141074
RH Limbic TempPole 2	HIP-head-l-rh	-0.0143	0.0229	(405, 504)	142253
LH Cont Cing 1	LH Default pCunPCC 2	-0.0143	0.0227	(179, 237)	83113
LH Default PFC 28	RH DorsAttn FEF 3	-0.0143	0.0231	(233, 360)	101947
RH SalVentAttn Med 4	HIP-head-l-rh	-0.0143	0.023	(387, 504)	139436
LH Default Temp 9	RH Default Temp 4	-0.0143	0.0231	(193, 463)	88470
LH SalVentAttn FrOperIns 8	RH SomMot 33	-0.0143	0.0225	(124, 317)	61138
RH SalVentAttn Med 5	THA-VPl-lh	-0.0143	0.0227	(388, 535)	139632
RH SalVentAttn FrOperIns 5	RH Cont PFCl 19	-0.0143	0.0225	(378, 441)	137843
RH DorsAttn Post 4	aGP-rh	-0.0143	0.0232	(337, 526)	129933
LH SalVentAttn Med 8	CAU-tail-rh	-0.0143	0.0227	(135, 519)	65993
RH Vis 29	RH SomMot 41	-0.0143	0.0232	(278, 325)	115277
RH Default Temp 10	THA-VPm-lh	-0.0143	0.0226	(469, 534)	149675
RH SomMot 3	RH SomMot 13	-0.0143	0.0231	(287, 297)	117679
LH SomMot 45	LH Default Temp 6	-0.0143	0.0224	(83, 190)	42602
LH Default pCunPCC 7	LH Default PHC 1	-0.0143	0.0225	(242, 248)	104670
LH Cont Par 3	LH Default PFC 18	-0.0143	0.0232	(156, 223)	74244
LH SalVentAttn TempOcc 1	LH Default Temp 10	-0.0143	0.0228	(116, 194)	57555
LH DorsAttn Post 10	LH SalVentAttn FrOperIns 6	-0.0143	0.0226	(95, 122)	48096
LH SalVentAttn FrOperIns 5	NAc-shell-rh	-0.0143	0.0226	(121, 523)	60054
LH Vis 3	RH Default Par 2	-0.0143	0.0229	(2, 453)	1555
LH Limbic TempPole 1	RH Vis 12	-0.0143	0.0225	(144, 261)	69452
RH DorsAttn Post 14	RH SalVentAttn Med 6	-0.0143	0.0231	(347, 389)	131901
LH Cont Par 2	LH Default PFC 29	-0.0143	0.0231	(155, 234)	73858
RH Vis 19	RH SomMot 24	-0.0143	0.0229	(268, 308)	112465
LH SomMot 23	RH SalVentAttn Med 4	-0.0143	0.0224	(61, 387)	32228
LH Vis 38	LH Cont Cing 1	-0.0143	0.0228	(37, 179)	19936
RH SomMot 3	RH DorsAttn Post 3	-0.0143	0.0232	(287, 336)	117718
RH Limbic OFC 2	RH Limbic TempPole 4	-0.0143	0.0226	(398, 407)	141099
RH SomMot 49	RH Limbic OFC 3	-0.0143	0.023	(333, 399)	128936
LH SomMot 14	RH Default PFCdPFCm 4	-0.0143	0.0227	(52, 477)	27854
LH Default pCunPCC 8	RH Default PFCdPFCm 14	-0.0143	0.0224	(243, 487)	105219
LH Cont PFCl 1	RH Limbic TempPole 4	-0.0143	0.0232	(166, 407)	78343
HIP-head-l-lh	PUT-DP-lh	-0.0143	0.0231	(531, 542)	152938
LH SomMot 2	RH SomMot 29	-0.0143	0.0228	(40, 313)	21612
LH SomMot 6	RH SalVentAttn TempOccPar 6	-0.0143	0.0228	(44, 370)	23711
LH SomMot 38	LH DorsAttn Post 6	-0.0143	0.0227	(76, 91)	39192
LH DorsAttn FEF 3	LH SalVentAttn Med 5	-0.0143	0.0224	(107, 132)	53524
LH SalVentAttn Med 8	RH SomMot 46	-0.0143	0.0233	(135, 330)	65804
LH Default pCunPCC 7	RH SomMot 17	-0.0143	0.0233	(242, 301)	104723
LH SomMot 41	LH DorsAttn Post 9	-0.0143	0.0229	(79, 94)	40620
LH SalVentAttn ParOper 2	RH Vis 16	-0.0143	0.0229	(112, 265)	55872
LH Default PFC 11	RH Cont Par 2	-0.0143	0.0224	(216, 415)	96426
LH Default Temp 1	LH Default Temp 6	-0.0143	0.0233	(185, 190)	85289
LH Default pCunPCC 12	RH Default Par 5	-0.0143	0.0233	(247, 456)	106418
LH Vis 7	RH DorsAttn Post 2	-0.0143	0.023	(6, 335)	3631
RH Vis 24	RH SomMot 39	-0.0143	0.0228	(273, 323)	113890
LH Vis 5	LH SalVentAttn Med 4	-0.0143	0.0224	(4, 131)	2332
LH Vis 2	RH SalVentAttn FrOperIns 2	-0.0143	0.0225	(1, 375)	926
LH Vis 19	RH Vis 28	-0.0143	0.0224	(18, 277)	10059
LH Vis 38	LH SomMot 20	-0.0143	0.023	(37, 58)	19815
LH SomMot 15	LH Default pCunPCC 7	-0.0143	0.0229	(53, 242)	28119
LH Vis 28	LH Limbic TempPole 3	-0.0143	0.0228	(27, 146)	14698
RH Vis 34	RH Default Temp 8	-0.0143	0.0231	(283, 467)	116779
RH Default Par 8	THA-VAia-rh	-0.0143	0.0228	(459, 503)	148759
LH DorsAttn Post 1	RH SomMot 10	-0.0143	0.023	(86, 294)	44110
LH Default PFC 10	CAU-VA-lh	-0.0143	0.0226	(215, 543)	96217
RH SomMot 8	RH DorsAttn PrCv 3	-0.0143	0.0225	(292, 364)	119061
LH Vis 18	LH Default PFC 24	-0.0143	0.0229	(17, 229)	9476
LH Default Par 4	RH Default PFCdPFCm 1	-0.0144	0.0218	(200, 474)	90973
LH Cont OFC 1	LH Default Temp 11	-0.0144	0.0215	(165, 195)	77744
LH Limbic OFC 1	RH SomMot 16	-0.0144	0.0221	(138, 300)	67022
LH Vis 28	RH Limbic OFC 7	-0.0144	0.0223	(27, 403)	14955
RH Default Par 4	RH Default PFCv 2	-0.0144	0.0219	(455, 471)	148345
LH SomMot 43	RH SalVentAttn Med 1	-0.0144	0.022	(81, 384)	41855
LH Vis 24	RH Cont Par 5	-0.0144	0.022	(23, 418)	12860
RH Default Par 2	RH Default Temp 8	-0.0144	0.0216	(453, 467)	148144
LH DorsAttn Post 14	LH Default PFC 12	-0.0144	0.0218	(99, 217)	50013
LH SomMot 3	LH Limbic OFC 4	-0.0144	0.0215	(41, 141)	21952
LH SomMot 40	RH DorsAttn Post 18	-0.0144	0.0223	(78, 351)	40403
RH Limbic TempPole 6	RH Cont PFCl 10	-0.0144	0.0217	(409, 432)	142763
LH DorsAttn Post 8	LH Cont PFCd 1	-0.0144	0.0215	(93, 163)	47220
LH SalVentAttn FrOperIns 3	RH DorsAttn Post 2	-0.0144	0.022	(119, 335)	59001
RH SalVentAttn FrOperIns 6	RH Default pCunPCC 5	-0.0144	0.0221	(379, 493)	138069
RH Limbic OFC 1	CAU-tail-lh	-0.0144	0.0223	(397, 546)	141083
RH SomMot 32	RH Default PFCdPFCm 10	-0.0144	0.0215	(316, 483)	125144
LH SomMot 8	LH Default Temp 1	-0.0144	0.0222	(46, 185)	24541
LH SalVentAttn FrOperIns 6	RH DorsAttn Post 17	-0.0144	0.0219	(122, 350)	60312
LH SomMot 8	RH SomMot 31	-0.0144	0.0218	(46, 315)	24671
RH DorsAttn Post 13	RH Limbic TempPole 1	-0.0144	0.0217	(346, 404)	131710
LH DorsAttn FEF 2	pGP-rh	-0.0144	0.0223	(106, 525)	53471
LH Vis 18	LH Default Temp 12	-0.0144	0.0218	(17, 196)	9443
RH SalVentAttn Med 8	RH Limbic OFC 2	-0.0144	0.0216	(391, 398)	139984
LH SomMot 29	LH SomMot 38	-0.0144	0.0221	(67, 76)	34848
LH Limbic TempPole 4	LH Default PFC 13	-0.0144	0.0222	(147, 218)	70630
LH Default PFC 29	RH Default pCunPCC 6	-0.0144	0.0218	(234, 494)	102400
RH SomMot 6	RH Cont PFCl 9	-0.0144	0.0217	(290, 431)	118605
RH SalVentAttn Med 12	RH Default Temp 9	-0.0144	0.022	(395, 468)	140692
RH Cont PFCmp 3	RH Default pCunPCC 6	-0.0144	0.0216	(451, 494)	147970
LH Vis 38	RH Default Temp 8	-0.0144	0.0215	(37, 467)	20224
LH Limbic TempPole 1	HIP-head-l-lh	-0.0144	0.0216	(144, 531)	69722
LH Default PFC 21	THA-VAs-rh	-0.0144	0.0219	(226, 509)	99835
LH Limbic TempPole 7	RH Cont Par 4	-0.0144	0.0218	(150, 417)	72041
RH SomMot 42	RH Cont PFCl 8	-0.0144	0.0215	(326, 430)	127406
LH SalVentAttn Med 3	RH DorsAttn PrCv 2	-0.0144	0.0216	(130, 363)	63737
LH SalVentAttn Med 3	RH Cont PFCl 1	-0.0144	0.022	(130, 423)	63797
LH Vis 11	LH Default PFC 4	-0.0144	0.0221	(10, 209)	5683
LH Default PFC 21	RH Cont PFCl 14	-0.0144	0.0217	(226, 436)	99762
LH SalVentAttn ParOper 3	THA-DAm-rh	-0.0144	0.0216	(113, 510)	56557
LH Default Par 7	RH DorsAttn Post 23	-0.0144	0.0216	(203, 356)	91908
RH Vis 7	RH DorsAttn Post 17	-0.0144	0.0222	(256, 350)	109021
LH Default PFC 21	RH Cont PFCl 1	-0.0144	0.0223	(226, 423)	99749
LH Limbic TempPole 2	LH Default PFC 9	-0.0144	0.0219	(145, 214)	69813
LH Default PFC 4	RH Limbic OFC 1	-0.0144	0.0217	(209, 397)	94028
LH SomMot 39	LH Default PFC 23	-0.0144	0.0218	(77, 228)	39805
LH Vis 22	LH Default PFC 7	-0.0144	0.022	(21, 212)	11593
LH SalVentAttn Med 1	RH SalVentAttn TempOccPar 7	-0.0144	0.0215	(128, 371)	62898
LH SomMot 16	LH SalVentAttn ParOper 3	-0.0144	0.0221	(54, 113)	28489
RH SalVentAttn FrOperIns 5	RH Cont Cing 1	-0.0144	0.0215	(378, 446)	137848
LH Default Temp 4	RH Default PFCdPFCm 8	-0.0144	0.0216	(188, 481)	86678
LH DorsAttn Post 5	THA-VPl-lh	-0.0144	0.0222	(90, 535)	46209
LH SomMot 36	RH Limbic OFC 6	-0.0144	0.0219	(74, 402)	38548
LH Vis 39	RH Limbic OFC 2	-0.0144	0.0222	(38, 398)	20670
LH Vis 39	RH SalVentAttn Med 11	-0.0144	0.0214	(38, 394)	20666
LH Vis 28	LH SomMot 12	-0.0144	0.0217	(27, 50)	14602
LH SomMot 28	LH Limbic TempPole 4	-0.0144	0.0217	(66, 147)	34433
LH SomMot 20	LH Default Temp 4	-0.0144	0.0217	(58, 188)	30550
LH SomMot 4	THA-VAip-lh	-0.0144	0.0218	(42, 529)	22851
LH SomMot 15	LH SalVentAttn ParOper 4	-0.0144	0.0221	(53, 114)	27991
RH Vis 14	RH Default pCunPCC 9	-0.0144	0.0217	(263, 497)	111219
LH DorsAttn Post 10	LH Cont Cing 3	-0.0144	0.0221	(95, 181)	48155
RH Vis 17	RH Cont PFCmp 2	-0.0144	0.022	(266, 450)	112036
RH SalVentAttn Med 8	PUT-VP-lh	-0.0144	0.0215	(391, 541)	140127
LH Vis 2	LH Default PFC 20	-0.0144	0.0215	(1, 225)	776
LH Cont Cing 3	RH Limbic OFC 3	-0.0144	0.0222	(181, 399)	84020
LH Cont Par 5	RH DorsAttn Post 11	-0.0144	0.0223	(158, 344)	75156
RH Vis 19	RH DorsAttn PrCv 2	-0.0144	0.0221	(268, 363)	112520
LH SalVentAttn Med 7	LH Cont Par 1	-0.0144	0.0222	(134, 154)	65210
LH Vis 7	RH Default Temp 7	-0.0144	0.0218	(6, 466)	3762
LH SomMot 28	RH DorsAttn Post 3	-0.0144	0.0218	(66, 336)	34622
LH Vis 13	HIP-head-l-rh	-0.0144	0.0219	(12, 504)	7061
LH Cont PFCl 3	LH Default PFC 10	-0.0144	0.0217	(168, 215)	78922
LH Cont Par 8	CAU-body-lh	-0.0144	0.0216	(161, 545)	76536
LH Cont Temp 1	LH Cont PFCl 1	-0.0144	0.0223	(162, 166)	76548
LH Vis 10	RH Cont pCun 1	-0.0144	0.0217	(9, 443)	5374
RH SalVentAttn Med 11	RH Limbic TempPole 8	-0.0144	0.0215	(394, 411)	140477
RH Vis 12	aGP-rh	-0.0144	0.0215	(261, 526)	110667
RH Vis 29	RH Cont Par 2	-0.0144	0.022	(278, 415)	115367
LH Cont PFCd 1	RH DorsAttn Post 1	-0.0144	0.022	(163, 334)	77106
LH Vis 19	RH Vis 8	-0.0144	0.0217	(18, 257)	10039
LH Vis 34	RH DorsAttn FEF 1	-0.0144	0.0217	(33, 358)	18045
LH SomMot 28	RH Default PFCv 4	-0.0144	0.0221	(66, 473)	34759
LH SomMot 23	RH Default Par 2	-0.0144	0.0218	(61, 453)	32294
RH SomMot 46	RH Cont PFCl 19	-0.0144	0.0219	(330, 441)	128315
RH SalVentAttn FrOperIns 7	THA-DAm-rh	-0.0144	0.0221	(380, 510)	138259
LH SomMot 18	RH Default Par 7	-0.0144	0.0217	(56, 458)	29829
RH Default PFCdPFCm 7	RH Default PFCdPFCm 13	-0.0144	0.0223	(480, 486)	150485
LH Vis 34	RH Limbic OFC 6	-0.0144	0.0223	(33, 402)	18089
LH Cont pCun 3	LH Default PFC 24	-0.0144	0.0215	(178, 229)	82731
NAc-shell-rh	CAU-tail-lh	-0.0144	0.0215	(523, 546)	152738
LH Vis 23	LH Default pCunPCC 10	-0.0144	0.0219	(22, 245)	12157
RH SalVentAttn FrOperIns 5	RH Limbic TempPole 3	-0.0144	0.0223	(378, 406)	137808
LH SomMot 17	LH SomMot 33	-0.0144	0.0216	(55, 71)	28945
LH Vis 32	LH Default pCunPCC 1	-0.0144	0.022	(31, 236)	16882
RH Cont PFCl 11	NAc-core-lh	-0.0144	0.0214	(433, 551)	146038
LH SomMot 37	LH SalVentAttn Med 1	-0.0144	0.0219	(75, 128)	38752
LH SalVentAttn Med 5	LH Cont PFCmp 1	-0.0144	0.0219	(132, 182)	64399
RH DorsAttn Post 9	RH Default Temp 8	-0.0144	0.0217	(342, 467)	130939
RH SalVentAttn Med 8	RH Cont pCun 1	-0.0144	0.0216	(391, 443)	140029
LH Vis 18	LH Default PFC 7	-0.0144	0.0221	(17, 212)	9459
LH SomMot 28	LH Default PFC 6	-0.0144	0.0216	(66, 211)	34497
LH Vis 16	LH Limbic OFC 1	-0.0144	0.0221	(15, 138)	8312
RH SalVentAttn Med 10	RH Default pCunPCC 8	-0.0144	0.0215	(393, 496)	140403
LH Vis 9	LH Vis 15	-0.0144	0.0217	(8, 14)	4401
PUT-DP-rh	lAMY-rh	-0.0144	0.0221	(515, 520)	152444
LH Cont pCun 3	LH Default PHC 2	-0.0144	0.0219	(178, 249)	82751
LH DorsAttn Post 16	RH Cont PFCl 6	-0.0144	0.0223	(101, 428)	51129
RH SomMot 39	RH Cont PFCl 13	-0.0144	0.0219	(323, 435)	126727
LH SomMot 22	HIP-tail-rh	-0.0144	0.0214	(60, 506)	31855
RH SomMot 39	RH Cont PFCmp 2	-0.0144	0.0216	(323, 450)	126742
LH SomMot 4	RH Limbic TempPole 3	-0.0144	0.0214	(42, 406)	22728
LH SomMot 37	HIP-tail-rh	-0.0144	0.0218	(75, 506)	39130
LH SalVentAttn FrOperIns 8	LH SalVentAttn PFCl 1	-0.0144	0.0216	(124, 127)	60948
LH Cont PFCmp 3	RH Cont PFCl 17	-0.0144	0.0218	(184, 439)	85170
LH DorsAttn Post 18	RH Limbic TempPole 4	-0.0144	0.022	(103, 407)	52009
HIP-head-m2-lh	HIP-tail-lh	-0.0144	0.0217	(528, 533)	152860
LH SomMot 12	THA-VPl-rh	-0.0144	0.0222	(50, 508)	26882
LH DorsAttn Post 3	LH Default PFC 5	-0.0144	0.0216	(88, 210)	44957
LH SomMot 44	RH Cont PFCl 15	-0.0144	0.0215	(82, 437)	42379
RH Limbic OFC 6	PUT-DA-lh	-0.0144	0.022	(402, 540)	141842
LH SalVentAttn FrOperIns 6	RH Default PFCdPFCm 10	-0.0144	0.0221	(122, 483)	60445
RH SalVentAttn Med 7	PUT-VA-lh	-0.0144	0.0219	(390, 539)	139963
RH Vis 31	mAMY-rh	-0.0144	0.0221	(280, 521)	116020
LH Cont Par 7	RH SomMot 25	-0.0144	0.0222	(160, 309)	75908
RH Default PFCdPFCm 13	CAU-VA-rh	-0.0144	0.0222	(486, 516)	150932
RH Vis 18	RH DorsAttn Post 7	-0.0144	0.0218	(267, 340)	112212
RH Vis 9	THA-VAs-lh	-0.0144	0.022	(258, 536)	109798
LH SalVentAttn Med 5	PUT-VP-lh	-0.0144	0.0218	(132, 541)	64758
LH Limbic TempPole 9	RH Default PFCdPFCm 9	-0.0144	0.0219	(152, 482)	72909
LH Default PFC 26	RH SomMot 25	-0.0144	0.0221	(231, 309)	101255
LH SomMot 27	LH Default PFC 19	-0.0144	0.0216	(65, 224)	34023
LH SomMot 39	RH Default PFCdPFCm 3	-0.0144	0.0222	(77, 476)	40053
LH Default PFC 5	RH Limbic TempPole 9	-0.0144	0.0218	(210, 412)	94386
RH SalVentAttn PFCl 1	THA-VAia-lh	-0.0144	0.0222	(383, 530)	138792
LH Vis 36	RH Cont PFCl 11	-0.0144	0.0222	(35, 433)	19157
LH Cont Par 6	RH Cont PFCl 18	-0.0144	0.0222	(159, 440)	75646
LH Cont Par 2	RH Vis 29	-0.0144	0.0217	(155, 278)	73902
LH SomMot 32	LH Limbic TempPole 5	-0.0144	0.0215	(70, 148)	36372
LH SomMot 28	RH SalVentAttn TempOccPar 1	-0.0144	0.0223	(66, 365)	34651
LH SomMot 29	LH Cont PFCl 4	-0.0144	0.0222	(67, 169)	34941
LH SalVentAttn Med 10	CAU-VA-lh	-0.0144	0.022	(137, 543)	66850
RH SomMot 44	RH DorsAttn Post 21	-0.0144	0.0217	(328, 354)	127781
LH Vis 32	RH Limbic TempPole 10	-0.0144	0.0223	(31, 413)	17059
LH DorsAttn Post 15	LH Default Temp 8	-0.0144	0.0222	(100, 192)	50441
LH Cont Par 3	RH Limbic TempPole 3	-0.0144	0.0216	(156, 406)	74427
LH Default PFC 22	RH SalVentAttn FrOperIns 9	-0.0144	0.022	(227, 382)	100034
LH DorsAttn Post 8	RH SomMot 11	-0.0144	0.0219	(93, 295)	47352
LH Cont Par 2	LH Cont pCun 1	-0.0144	0.0221	(155, 176)	73800
LH DorsAttn Post 6	LH Default PFC 24	-0.0144	0.0215	(91, 229)	46365
NAc-shell-rh	HIP-head-m2-lh	-0.0144	0.0221	(523, 528)	152720
RH Vis 16	RH SomMot 24	-0.0144	0.0216	(265, 308)	111607
LH SalVentAttn ParOper 5	LH Cont Par 1	-0.0144	0.0218	(115, 154)	57078
RH SomMot 41	RH Default PFCdPFCm 1	-0.0144	0.022	(325, 474)	127223
LH SomMot 43	LH SomMot 46	-0.0144	0.0222	(81, 84)	41555
LH Vis 17	LH Default PHC 1	-0.0144	0.0218	(16, 248)	8959
RH SomMot 31	RH Cont Cing 1	-0.0144	0.0223	(315, 446)	124870
LH SalVentAttn FrOperIns 10	RH Cont Par 3	-0.0144	0.0218	(126, 416)	62092
RH DorsAttn Post 23	HIP-head-l-rh	-0.0144	0.0218	(356, 504)	133825
LH SomMot 15	RH Vis 31	-0.0144	0.022	(53, 280)	28157
RH Limbic OFC 6	RH Default Temp 9	-0.0144	0.0217	(402, 468)	141770
LH Default Par 7	RH SomMot 45	-0.0144	0.0218	(203, 329)	91881
LH DorsAttn Post 1	LH Cont PFCd 2	-0.0144	0.0221	(86, 164)	43980
LH DorsAttn FEF 2	LH Cont Par 1	-0.0144	0.0222	(106, 154)	53100
LH SalVentAttn FrOperIns 8	aGP-lh	-0.0144	0.022	(124, 553)	61374
LH Vis 27	RH Cont PFCl 10	-0.0144	0.0219	(26, 432)	14458
LH SalVentAttn Med 6	RH SalVentAttn TempOccPar 3	-0.0144	0.0219	(133, 367)	65004
LH Vis 16	pGP-lh	-0.0144	0.0218	(15, 552)	8726
LH SalVentAttn Med 2	LH Limbic OFC 1	-0.0144	0.0217	(129, 138)	63089
THA-DAm-rh	HIP-head-m2-lh	-0.0144	0.0217	(510, 528)	152252
aGP-rh	PUT-DA-lh	-0.0144	0.0222	(526, 540)	152816
RH SomMot 22	RH Default Par 1	-0.0144	0.0223	(306, 452)	122698
LH SomMot 27	THA-VAia-lh	-0.0144	0.0218	(65, 530)	34329
LH Vis 33	THA-VPm-rh	-0.0144	0.0218	(32, 507)	17674
LH Default PFC 13	RH Limbic TempPole 9	-0.0144	0.0222	(218, 412)	97094
RH Default Temp 3	RH Default pCunPCC 2	-0.0144	0.0219	(462, 490)	149022
LH Cont PFCd 1	RH SomMot 32	-0.0144	0.0221	(163, 316)	77088
RH DorsAttn Post 10	RH Default Par 7	-0.0144	0.022	(343, 458)	131140
RH SomMot 34	RH Default Temp 3	-0.0144	0.0221	(318, 462)	125594
LH DorsAttn Post 19	LH Default pCunPCC 10	-0.0144	0.0223	(104, 245)	52296
LH Vis 10	THA-DAm-lh	-0.0144	0.0222	(9, 537)	5468
LH Default Par 6	RH Limbic OFC 6	-0.0144	0.0221	(202, 402)	91604
LH Limbic TempPole 2	LH Limbic TempPole 7	-0.0144	0.0223	(145, 150)	69749
LH Cont PFCl 9	LH Cont pCun 1	-0.0144	0.022	(174, 176)	81172
RH SomMot 20	RH Default PFCdPFCm 13	-0.0144	0.022	(304, 486)	122237
LH Cont pCun 3	RH Default PFCdPFCm 11	-0.0144	0.0218	(178, 484)	82986
LH SomMot 36	NAc-core-rh	-0.0144	0.0219	(74, 524)	38670
LH Vis 16	RH Default Temp 4	-0.0144	0.0222	(15, 463)	8637
LH Vis 7	mAMY-rh	-0.0144	0.0221	(6, 521)	3817
LH Default PHC 1	RH SomMot 47	-0.0144	0.0218	(248, 331)	106598
RH SomMot 2	RH DorsAttn Post 23	-0.0144	0.0216	(286, 356)	117472
LH SalVentAttn Med 4	RH Default PFCv 1	-0.0144	0.0219	(131, 470)	64266
RH Default PFCv 1	RH Default pCunPCC 9	-0.0144	0.0221	(470, 497)	149721
LH Vis 9	LH Cont pCun 1	-0.0144	0.0215	(8, 176)	4563
LH SalVentAttn ParOper 1	LH Cont PFCl 1	-0.0144	0.0215	(111, 166)	55332
LH Vis 16	LH DorsAttn Post 8	-0.0144	0.0215	(15, 93)	8267
LH Cont PFCl 8	RH Cont PFCl 16	-0.0144	0.022	(173, 438)	81055
LH SomMot 2	THA-VPm-rh	-0.0144	0.0222	(40, 507)	21806
RH Vis 22	HIP-body-lh	-0.0144	0.0214	(271, 532)	113538
RH Vis 11	RH Cont pCun 1	-0.0144	0.0218	(260, 443)	110292
LH Cont Par 1	LH Default PFC 25	-0.0144	0.0219	(154, 230)	73456
RH Default Par 8	RH Default pCunPCC 7	-0.0144	0.0221	(459, 495)	148751
RH SalVentAttn Med 7	RH Limbic TempPole 7	-0.0144	0.0217	(390, 410)	139834
LH Default PFC 15	RH Default Par 8	-0.0144	0.0222	(220, 459)	97808
LH DorsAttn Post 4	RH Default pCunPCC 4	-0.0145	0.0205	(89, 492)	45703
RH SomMot 16	RH Cont PFCl 13	-0.0145	0.021	(300, 435)	121184
LH Vis 7	RH SalVentAttn Med 7	-0.0145	0.0213	(6, 390)	3686
LH Default Temp 7	RH Limbic OFC 6	-0.0145	0.0206	(191, 402)	87688
LH Cont Par 1	RH Vis 31	-0.0145	0.0211	(154, 280)	73506
RH Vis 28	RH Default PFCdPFCm 10	-0.0145	0.0212	(277, 483)	115160
RH SomMot 49	RH Default pCunPCC 1	-0.0145	0.0209	(333, 489)	129026
RH Default PFCdPFCm 9	aGP-rh	-0.0145	0.0209	(482, 526)	150668
LH Default PFC 22	RH Limbic TempPole 9	-0.0145	0.0212	(227, 412)	100064
RH Limbic TempPole 7	RH Default pCunPCC 3	-0.0145	0.0208	(410, 491)	142965
LH Cont PFCmp 3	NAc-core-lh	-0.0145	0.0206	(184, 551)	85282
LH Cont PFCl 3	RH Default PFCdPFCm 2	-0.0145	0.0213	(168, 475)	79182
LH Vis 28	RH Cont pCun 3	-0.0145	0.0213	(27, 445)	14997
LH DorsAttn Post 19	RH SalVentAttn TempOccPar 2	-0.0145	0.021	(104, 366)	52417
LH Default pCunPCC 4	THA-VPl-rh	-0.0145	0.0211	(239, 508)	103994
RH SalVentAttn FrOperIns 6	HIP-head-l-rh	-0.0145	0.021	(379, 504)	138080
LH Limbic TempPole 6	RH Cont PFCl 19	-0.0145	0.0214	(149, 441)	71662
LH SomMot 17	RH Cont PFCl 8	-0.0145	0.0209	(55, 430)	29304
LH SomMot 17	RH Cont Par 5	-0.0145	0.0209	(55, 418)	29292
LH SomMot 46	LH Default PFC 23	-0.0145	0.0213	(84, 228)	43109
LH Cont PFCl 8	PUT-DP-lh	-0.0145	0.0208	(173, 542)	81159
LH Vis 13	CAU-VA-lh	-0.0145	0.0211	(12, 543)	7100
LH SalVentAttn Med 9	LH Default PFC 9	-0.0145	0.0214	(136, 214)	66105
LH SomMot 11	RH Vis 26	-0.0145	0.0212	(49, 275)	26146
LH SalVentAttn FrOperIns 9	LH Cont pCun 2	-0.0145	0.0207	(125, 177)	61426
LH Default PFC 25	PUT-VA-lh	-0.0145	0.0213	(230, 539)	101163
LH SalVentAttn FrOperIns 9	LH Limbic TempPole 8	-0.0145	0.0211	(125, 151)	61400
RH Limbic TempPole 9	RH Default pCunPCC 3	-0.0145	0.0206	(412, 491)	143248
LH DorsAttn Post 1	RH SalVentAttn TempOccPar 1	-0.0145	0.0208	(86, 365)	44181
LH Default PFC 26	RH SomMot 23	-0.0145	0.0212	(231, 307)	101253
RH SalVentAttn FrOperIns 5	RH Default Temp 4	-0.0145	0.0207	(378, 463)	137865
RH DorsAttn Post 8	RH Default PFCdPFCm 2	-0.0145	0.0212	(341, 475)	130736
LH Cont Temp 1	LH Default Par 8	-0.0145	0.0212	(162, 204)	76586
LH SomMot 1	RH SalVentAttn Med 6	-0.0145	0.0206	(39, 389)	21175
LH Vis 28	RH Default PFCv 4	-0.0145	0.0213	(27, 473)	15025
RH Limbic TempPole 1	RH Default PFCdPFCm 15	-0.0145	0.0207	(404, 488)	142089
LH Cont Temp 1	LH Default Temp 2	-0.0145	0.0211	(162, 186)	76568
LH Vis 2	RH SomMot 38	-0.0145	0.0209	(1, 322)	873
RH SomMot 13	RH Cont PFCl 1	-0.0145	0.0214	(297, 423)	120410
LH Vis 37	LH DorsAttn PrCv 1	-0.0145	0.0214	(36, 109)	19350
RH SomMot 37	RH Limbic TempPole 6	-0.0145	0.0211	(321, 409)	126240
LH Vis 16	RH Vis 1	-0.0145	0.0208	(15, 250)	8424
LH Vis 4	RH SomMot 26	-0.0145	0.0207	(3, 310)	1962
LH SomMot 11	RH SalVentAttn Med 6	-0.0145	0.0206	(49, 389)	26260
LH Cont PFCl 7	THA-DAl-rh	-0.0145	0.0207	(172, 511)	80748
RH Vis 23	RH Limbic TempPole 8	-0.0145	0.0208	(272, 411)	113698
LH SomMot 37	LH DorsAttn Post 12	-0.0145	0.0212	(75, 97)	38721
LH Vis 10	LH Default PFC 25	-0.0145	0.0206	(9, 230)	5161
LH Default PHC 1	RH Limbic OFC 1	-0.0145	0.0211	(248, 397)	106664
LH Vis 26	RH DorsAttn Post 10	-0.0145	0.0211	(25, 343)	13842
LH Vis 9	LH SomMot 2	-0.0145	0.0206	(8, 40)	4427
LH Default Temp 4	RH Cont PFCl 7	-0.0145	0.0214	(188, 429)	86626
RH SomMot 37	PUT-DP-lh	-0.0145	0.0208	(321, 542)	126373
LH Vis 11	LH Default Temp 12	-0.0145	0.0209	(10, 196)	5670
LH DorsAttn Post 18	LH SalVentAttn FrOperIns 5	-0.0145	0.0206	(103, 121)	51723
LH DorsAttn FEF 4	RH Cont Par 6	-0.0145	0.0209	(108, 419)	54256
RH Limbic TempPole 7	RH Cont PFCl 2	-0.0145	0.0212	(410, 424)	142898
RH Vis 33	RH Cont PFCmp 3	-0.0145	0.0209	(282, 451)	116493
LH Default pCunPCC 3	RH Cont PFCl 10	-0.0145	0.0207	(238, 432)	103604
RH DorsAttn Post 8	RH Default Temp 7	-0.0145	0.0206	(341, 466)	130727
THA-VAs-lh	THA-DAm-lh	-0.0145	0.0212	(536, 537)	153028
LH Cont PFCmp 3	RH SalVentAttn FrOperIns 7	-0.0145	0.0213	(184, 380)	85111
LH SomMot 11	LH SomMot 16	-0.0145	0.0213	(49, 54)	25925
RH Default Temp 5	RH Default PFCdPFCm 8	-0.0145	0.0213	(464, 481)	149192
LH Vis 24	LH SomMot 6	-0.0145	0.0206	(23, 44)	12486
LH SalVentAttn FrOperIns 9	RH Default Par 2	-0.0145	0.0207	(125, 453)	61702
LH Cont PFCl 6	RH Default Temp 5	-0.0145	0.0214	(171, 464)	80320
RH Vis 3	RH Vis 16	-0.0145	0.0209	(252, 265)	107742
RH Vis 33	THA-DAm-rh	-0.0145	0.0211	(282, 510)	116552
LH Default PFC 21	RH SalVentAttn TempOccPar 2	-0.0145	0.0213	(226, 366)	99692
LH SalVentAttn FrOperIns 7	RH DorsAttn Post 12	-0.0145	0.0214	(123, 345)	60737
LH Vis 28	lAMY-lh	-0.0145	0.021	(27, 547)	15099
LH SalVentAttn TempOcc 1	LH Default PFC 6	-0.0145	0.0209	(116, 211)	57572
RH SalVentAttn FrOperIns 3	RH Limbic TempPole 7	-0.0145	0.0209	(376, 410)	137461
RH Vis 16	PUT-VA-lh	-0.0145	0.0213	(265, 539)	111838
LH Default PFC 28	mAMY-rh	-0.0145	0.0207	(233, 521)	102108
LH SomMot 37	THA-VPl-rh	-0.0145	0.021	(75, 508)	39132
LH DorsAttn Post 10	LH Default PFC 11	-0.0145	0.0207	(95, 216)	48190
LH DorsAttn Post 10	LH Default Par 7	-0.0145	0.021	(95, 203)	48177
LH Default PFC 4	RH Cont PFCl 7	-0.0145	0.0207	(209, 429)	94060
RH SomMot 24	RH SomMot 49	-0.0145	0.0212	(308, 333)	123070
RH Default Temp 4	THA-DAl-lh	-0.0145	0.0209	(463, 538)	149160
RH SalVentAttn Med 1	RH Cont Cing 2	-0.0145	0.0207	(384, 447)	138878
LH Cont Par 7	aGP-lh	-0.0145	0.0208	(160, 553)	76152
LH DorsAttn Post 17	LH Default PFC 15	-0.0145	0.0206	(102, 220)	51372
RH Cont Temp 2	RH Default pCunPCC 11	-0.0145	0.0207	(421, 499)	144480
RH SalVentAttn FrOperIns 5	RH Cont PFCl 1	-0.0145	0.0213	(378, 423)	137825
LH DorsAttn Post 10	RH Vis 9	-0.0145	0.021	(95, 258)	48232
LH Vis 33	RH Vis 11	-0.0145	0.0211	(32, 260)	17427
LH SomMot 44	THA-VPl-lh	-0.0145	0.0212	(82, 535)	42477
LH SomMot 4	RH Cont PFCl 12	-0.0145	0.0209	(42, 434)	22756
LH Default Temp 1	RH DorsAttn Post 7	-0.0145	0.0208	(185, 340)	85439
RH Cont PFCl 8	CAU-DA-lh	-0.0145	0.0208	(430, 544)	145668
LH SomMot 10	LH Default PFC 9	-0.0145	0.0209	(48, 214)	25581
LH DorsAttn PrCv 2	LH Default pCunPCC 6	-0.0145	0.0208	(110, 241)	54965
LH SalVentAttn ParOper 1	RH SomMot 25	-0.0145	0.0206	(111, 309)	55475
RH SalVentAttn Med 11	CAU-body-rh	-0.0145	0.0209	(394, 518)	140584
RH Vis 8	RH SalVentAttn FrOperIns 8	-0.0145	0.021	(257, 381)	109348
RH SalVentAttn TempOccPar 4	RH Limbic TempPole 4	-0.0145	0.0208	(368, 407)	136014
LH Cont PFCd 2	RH Default PFCdPFCm 3	-0.0145	0.0207	(164, 476)	77637
LH Default Par 5	pGP-rh	-0.0145	0.0211	(201, 525)	91376
RH SomMot 26	RH SalVentAttn FrOperIns 5	-0.0145	0.0212	(310, 378)	123602
THA-DAl-rh	aGP-rh	-0.0145	0.0213	(511, 526)	152292
LH DorsAttn Post 16	LH Default Par 8	-0.0145	0.0208	(101, 204)	50905
RH SalVentAttn FrOperIns 8	RH Cont Temp 2	-0.0145	0.0209	(381, 421)	138342
RH SomMot 28	RH SalVentAttn FrOperIns 9	-0.0145	0.0209	(312, 382)	124089
LH Vis 30	LH DorsAttn Post 7	-0.0145	0.0212	(29, 92)	15693
LH SomMot 40	RH Vis 20	-0.0145	0.0213	(78, 269)	40321
LH Vis 5	PUT-VP-lh	-0.0145	0.0207	(4, 541)	2742
LH Vis 32	LH Default PFC 21	-0.0145	0.0205	(31, 226)	16872
LH Vis 19	RH Vis 13	-0.0145	0.021	(18, 262)	10044
LH SalVentAttn FrOperIns 1	LH Cont PFCmp 3	-0.0145	0.021	(117, 184)	57981
LH Default pCunPCC 7	PUT-DP-rh	-0.0145	0.0206	(242, 515)	104937
LH Cont PFCl 2	RH Limbic OFC 5	-0.0145	0.0213	(167, 401)	78723
LH Cont Par 1	LH Default PFC 13	-0.0145	0.0205	(154, 218)	73444
LH DorsAttn Post 11	RH SomMot 6	-0.0145	0.0207	(96, 290)	48721
RH SalVentAttn Med 12	RH Limbic OFC 5	-0.0145	0.021	(395, 401)	140625
RH SomMot 27	NAc-shell-rh	-0.0145	0.0208	(311, 523)	123989
RH SomMot 2	RH DorsAttn Post 22	-0.0145	0.0213	(286, 355)	117471
LH Limbic TempPole 9	RH SalVentAttn Med 2	-0.0145	0.0208	(152, 385)	72812
RH Limbic TempPole 9	RH Default Par 7	-0.0145	0.0211	(412, 458)	143215
LH Cont PFCd 1	THA-VPl-lh	-0.0145	0.0213	(163, 535)	77307
LH Cont Par 6	LH Cont Cing 2	-0.0145	0.021	(159, 180)	75386
LH DorsAttn Post 15	RH Default Par 3	-0.0145	0.0207	(100, 454)	50703
LH Vis 24	LH Default pCunPCC 1	-0.0145	0.0214	(23, 236)	12678
LH DorsAttn Post 2	LH Default PFC 17	-0.0145	0.0208	(87, 222)	44504
LH Default pCunPCC 10	RH Default pCunPCC 6	-0.0145	0.0213	(245, 494)	105843
RH SomMot 32	RH Limbic TempPole 7	-0.0145	0.0209	(316, 410)	125071
RH SomMot 25	RH Limbic TempPole 10	-0.0145	0.0214	(309, 413)	123394
RH SomMot 10	RH Cont Par 5	-0.0145	0.021	(294, 418)	119634
RH Vis 26	RH Cont PFCmp 2	-0.0145	0.0206	(275, 450)	114574
RH Vis 34	CAU-VA-lh	-0.0145	0.0207	(283, 543)	116855
RH SomMot 10	RH SalVentAttn Med 2	-0.0145	0.0213	(294, 385)	119601
LH SomMot 38	RH Cont PFCl 3	-0.0145	0.0211	(76, 425)	39526
LH SomMot 38	RH Limbic OFC 6	-0.0145	0.0214	(76, 402)	39503
LH Cont PFCd 1	CAU-tail-lh	-0.0145	0.0211	(163, 546)	77318
LH Default PFC 28	RH Limbic OFC 1	-0.0145	0.0206	(233, 397)	101984
LH Default PFC 23	CAU-VA-lh	-0.0145	0.0209	(228, 543)	100520
LH SomMot 9	RH Default pCunPCC 7	-0.0145	0.0207	(47, 495)	25357
LH SomMot 43	CAU-body-rh	-0.0145	0.0213	(81, 518)	41989
CAU-DA-rh	HIP-head-m2-lh	-0.0145	0.0212	(517, 528)	152525
LH SomMot 13	RH Default Temp 7	-0.0145	0.0212	(51, 466)	27342
LH SalVentAttn FrOperIns 1	RH Cont PFCl 7	-0.0145	0.0206	(117, 429)	58226
RH Default Temp 2	mAMY-lh	-0.0145	0.021	(461, 548)	148989
LH Vis 12	RH Cont PFCl 4	-0.0145	0.0208	(11, 426)	6442
RH Limbic TempPole 8	RH Cont Par 2	-0.0145	0.0205	(411, 415)	143031
LH SomMot 35	LH Limbic TempPole 7	-0.0145	0.021	(73, 150)	37817
LH Default pCunPCC 2	RH Vis 13	-0.0145	0.0205	(237, 262)	103119
LH SalVentAttn ParOper 2	RH Cont PFCl 1	-0.0145	0.0208	(112, 423)	56030
RH SalVentAttn TempOccPar 5	RH Default PFCv 2	-0.0145	0.0206	(369, 471)	136262
RH Cont PFCmp 3	aGP-rh	-0.0145	0.021	(451, 526)	148002
LH Default PFC 23	PUT-DP-lh	-0.0145	0.0209	(228, 542)	100519
RH SalVentAttn FrOperIns 5	PUT-DA-lh	-0.0145	0.0209	(378, 540)	137942
LH SomMot 25	LH SalVentAttn Med 7	-0.0145	0.0208	(63, 134)	32956
LH SomMot 1	LH SomMot 11	-0.0145	0.0208	(39, 49)	20835
LH DorsAttn Post 4	RH Vis 35	-0.0145	0.0207	(89, 284)	45495
LH SomMot 25	LH Default PFC 4	-0.0145	0.0209	(63, 209)	33031
LH SomMot 29	CAU-VA-rh	-0.0145	0.0207	(67, 516)	35288
LH SomMot 39	HIP-body-rh	-0.0145	0.021	(77, 505)	40082
RH Vis 24	RH SomMot 19	-0.0145	0.0206	(273, 303)	113870
LH DorsAttn Post 5	LH Default Temp 1	-0.0145	0.0211	(90, 185)	45859
LH Vis 11	RH Default PFCv 3	-0.0145	0.0214	(10, 472)	5946
LH SalVentAttn Med 5	RH Limbic TempPole 5	-0.0145	0.0209	(132, 408)	64625
LH Vis 5	LH SomMot 37	-0.0145	0.0206	(4, 75)	2276
LH Cont Par 1	RH SomMot 11	-0.0145	0.0207	(154, 295)	73521
LH SalVentAttn FrOperIns 2	LH Default PFC 21	-0.0145	0.0212	(118, 226)	58458
RH SomMot 9	RH SalVentAttn FrOperIns 8	-0.0145	0.0211	(293, 381)	119338
LH Vis 1	RH Vis 35	-0.0145	0.0214	(0, 284)	283
RH DorsAttn PrCv 1	RH Default PFCdPFCm 7	-0.0145	0.0212	(362, 480)	134962
RH SomMot 15	CAU-body-rh	-0.0145	0.0214	(299, 518)	121014
LH Cont PFCd 1	THA-DAm-lh	-0.0145	0.0213	(163, 537)	77309
LH Vis 37	RH Cont PFCl 1	-0.0145	0.021	(36, 423)	19664
LH SalVentAttn FrOperIns 9	LH Cont Par 3	-0.0145	0.0207	(125, 156)	61405
RH SomMot 16	RH SomMot 17	-0.0145	0.0209	(300, 301)	121050
LH SomMot 31	RH Default Par 8	-0.0145	0.021	(69, 459)	36200
LH Default Temp 8	LH Default pCunPCC 12	-0.0145	0.0211	(192, 247)	87894
RH Vis 1	RH Cont Cing 1	-0.0145	0.0206	(250, 446)	107320
LH SomMot 29	RH Vis 11	-0.0145	0.0209	(67, 260)	35032
LH Vis 31	LH SalVentAttn ParOper 3	-0.0145	0.0206	(30, 113)	16237
LH SomMot 6	RH DorsAttn Post 17	-0.0145	0.0208	(44, 350)	23691
LH Vis 38	RH Vis 27	-0.0145	0.0211	(37, 276)	20033
LH SalVentAttn Med 6	LH Limbic OFC 5	-0.0145	0.0206	(133, 142)	64779
LH SomMot 20	mAMY-rh	-0.0145	0.0212	(58, 521)	30883
RH Vis 1	RH Vis 6	-0.0145	0.0208	(250, 255)	107129
RH SalVentAttn FrOperIns 9	lAMY-rh	-0.0145	0.0211	(382, 520)	138612
RH Limbic OFC 1	RH Cont PFCl 5	-0.0145	0.0211	(397, 427)	140964
LH Vis 10	LH DorsAttn Post 15	-0.0145	0.0212	(9, 100)	5031
RH Vis 1	RH Default PFCdPFCm 1	-0.0145	0.0211	(250, 474)	107348
LH SomMot 40	LH Cont Par 2	-0.0145	0.0212	(78, 155)	40207
LH SomMot 15	LH Default PFC 7	-0.0145	0.0211	(53, 212)	28089
LH SomMot 34	RH SomMot 20	-0.0145	0.0208	(72, 304)	37491
LH SalVentAttn Med 6	RH SalVentAttn PrC 1	-0.0146	0.0199	(133, 373)	65010
LH Cont PFCl 5	HIP-head-l-lh	-0.0146	0.0203	(170, 531)	80005
LH DorsAttn Post 6	RH Cont PFCl 3	-0.0146	0.0203	(91, 425)	46561
LH DorsAttn FEF 2	LH Cont Par 4	-0.0146	0.0197	(106, 157)	53103
RH SomMot 30	RH Cont PFCl 18	-0.0146	0.0202	(314, 440)	124626
LH DorsAttn FEF 1	HIP-tail-lh	-0.0146	0.0199	(105, 533)	53032
RH SomMot 2	RH Default Par 3	-0.0146	0.0202	(286, 454)	117570
LH DorsAttn FEF 1	RH Default PFCv 1	-0.0146	0.0198	(105, 470)	52969
RH SalVentAttn TempOccPar 2	RH Cont PFCl 10	-0.0146	0.0201	(366, 432)	135668
RH SalVentAttn FrOperIns 5	NAc-core-lh	-0.0146	0.0201	(378, 551)	137953
LH Default Temp 1	lAMY-rh	-0.0146	0.0203	(185, 520)	85619
LH SomMot 29	THA-DAl-lh	-0.0146	0.0201	(67, 538)	35310
LH SalVentAttn FrOperIns 8	RH Default PFCv 3	-0.0146	0.0198	(124, 472)	61293
LH SomMot 29	RH Cont PFCl 15	-0.0146	0.0198	(67, 437)	35209
LH Vis 10	RH Vis 31	-0.0146	0.0205	(9, 280)	5211
LH Limbic OFC 4	RH SalVentAttn TempOccPar 4	-0.0146	0.0204	(141, 368)	68329
LH SomMot 1	LH SomMot 41	-0.0146	0.0202	(39, 79)	20865
LH SomMot 47	LH DorsAttn Post 10	-0.0146	0.0205	(85, 95)	43444
RH Vis 16	RH Cont Cing 3	-0.0146	0.0199	(265, 448)	111747
LH Default PFC 1	LH Default PFC 2	-0.0146	0.0205	(206, 207)	92803
LH SomMot 24	THA-DAm-rh	-0.0146	0.02	(62, 510)	32842
LH Vis 5	lAMY-rh	-0.0146	0.0197	(4, 520)	2721
RH Limbic TempPole 7	RH Default Par 3	-0.0146	0.0201	(410, 454)	142928
LH SalVentAttn ParOper 4	RH Vis 1	-0.0146	0.0204	(114, 250)	56736
RH DorsAttn Post 1	RH DorsAttn Post 6	-0.0146	0.0201	(334, 339)	129095
LH Vis 7	LH Limbic OFC 4	-0.0146	0.0203	(6, 141)	3437
RH SomMot 49	RH Limbic OFC 6	-0.0146	0.0202	(333, 402)	128939
LH SalVentAttn FrOperIns 8	RH DorsAttn Post 17	-0.0146	0.02	(124, 350)	61171
RH SomMot 15	RH SomMot 40	-0.0146	0.0202	(299, 324)	120820
RH Vis 19	THA-VAia-lh	-0.0146	0.0199	(268, 530)	112687
LH SomMot 16	RH SomMot 19	-0.0146	0.0202	(54, 303)	28679
LH SalVentAttn Med 2	RH Default Par 8	-0.0146	0.0202	(129, 459)	63410
LH SalVentAttn FrOperIns 4	LH Default PFC 24	-0.0146	0.02	(120, 229)	59328
RH DorsAttn Post 9	RH Default PFCdPFCm 13	-0.0146	0.02	(342, 486)	130958
RH SalVentAttn Med 3	PUT-VP-lh	-0.0146	0.0205	(386, 541)	139307
CAU-tail-rh	CAU-VA-lh	-0.0146	0.0198	(519, 543)	152609
RH SomMot 14	aGP-lh	-0.0146	0.0203	(298, 553)	120795
LH SomMot 32	RH SomMot 30	-0.0146	0.0203	(70, 314)	36538
RH DorsAttn PrCv 2	RH Cont PFCl 4	-0.0146	0.0205	(363, 426)	135098
LH Vis 28	LH Vis 38	-0.0146	0.0198	(27, 37)	14589
RH Limbic TempPole 1	RH Default PFCdPFCm 9	-0.0146	0.0205	(404, 482)	142083
LH Cont PFCl 8	LH Default PFC 10	-0.0146	0.02	(173, 215)	80832
LH Limbic TempPole 6	RH Vis 22	-0.0146	0.0201	(149, 271)	71492
RH SalVentAttn Med 3	RH Default Temp 4	-0.0146	0.0201	(386, 463)	139229
LH Vis 32	HIP-body-rh	-0.0146	0.0204	(31, 505)	17151
RH Limbic TempPole 9	RH Default PFCdPFCm 9	-0.0146	0.0199	(412, 482)	143239
LH Default Temp 3	LH Default Temp 6	-0.0146	0.0199	(187, 190)	86022
LH Vis 18	LH Default PFC 29	-0.0146	0.0199	(17, 234)	9481
LH Default PFC 12	RH SalVentAttn TempOccPar 7	-0.0146	0.0197	(217, 371)	96718
LH SomMot 46	RH Vis 17	-0.0146	0.0202	(84, 266)	43147
LH DorsAttn Post 8	LH SalVentAttn Med 6	-0.0146	0.0202	(93, 133)	47190
RH SomMot 3	RH Default pCunPCC 7	-0.0146	0.0197	(287, 495)	117877
LH Limbic TempPole 10	RH SomMot 16	-0.0146	0.0202	(153, 300)	73127
LH Cont PFCl 8	RH Default pCunPCC 4	-0.0146	0.0198	(173, 492)	81109
RH SalVentAttn FrOperIns 6	THA-VAia-lh	-0.0146	0.0198	(379, 530)	138106
RH SalVentAttn FrOperIns 6	NAc-core-rh	-0.0146	0.0199	(379, 524)	138100
LH Limbic OFC 4	lAMY-lh	-0.0146	0.0197	(141, 547)	68508
LH DorsAttn Post 19	LH SalVentAttn FrOperIns 8	-0.0146	0.0198	(104, 124)	52175
LH SomMot 39	RH Vis 25	-0.0146	0.0197	(77, 274)	39851
LH Vis 11	LH SomMot 44	-0.0146	0.0203	(10, 82)	5556
LH Vis 11	LH SomMot 38	-0.0146	0.02	(10, 76)	5550
LH SalVentAttn ParOper 1	RH Cont PFCl 9	-0.0146	0.0199	(111, 431)	55597
LH SalVentAttn FrOperIns 9	LH Default Par 1	-0.0146	0.0201	(125, 197)	61446
LH Vis 35	HIP-head-m2-rh	-0.0146	0.0197	(34, 501)	18707
LH Default pCunPCC 3	RH Limbic OFC 6	-0.0146	0.0202	(238, 402)	103574
LH SalVentAttn ParOper 5	RH Vis 34	-0.0146	0.0198	(115, 283)	57207
RH Limbic TempPole 5	THA-VPl-rh	-0.0146	0.0199	(408, 508)	142695
RH SomMot 31	RH Default pCunPCC 9	-0.0146	0.02	(315, 497)	124921
LH Default PFC 30	RH SomMot 23	-0.0146	0.0204	(235, 307)	102531
RH Vis 32	THA-VPm-rh	-0.0146	0.0205	(281, 507)	116278
LH Vis 28	THA-DAl-rh	-0.0146	0.0198	(27, 511)	15063
LH DorsAttn Post 9	LH Cont PFCl 5	-0.0146	0.0201	(94, 170)	47686
RH SomMot 36	HIP-tail-lh	-0.0146	0.0201	(320, 533)	126132
LH Vis 11	LH Limbic TempPole 8	-0.0146	0.0201	(10, 151)	5625
LH SomMot 28	CAU-body-rh	-0.0146	0.0197	(66, 518)	34804
LH SomMot 11	LH Limbic TempPole 2	-0.0146	0.0198	(49, 145)	26016
LH Vis 15	LH Vis 35	-0.0146	0.0199	(14, 34)	7670
RH SomMot 13	RH SomMot 22	-0.0146	0.0199	(297, 306)	120293
LH DorsAttn Post 18	LH SalVentAttn PFCl 1	-0.0146	0.0204	(103, 127)	51729
LH SalVentAttn FrOperIns 4	LH Limbic TempPole 7	-0.0146	0.0205	(120, 150)	59249
LH Default PFC 12	RH Cont Par 3	-0.0146	0.0197	(217, 416)	96763
LH SomMot 30	HIP-body-rh	-0.0146	0.0205	(68, 505)	35762
LH Vis 38	RH Limbic OFC 3	-0.0146	0.0205	(37, 399)	20156
RH SomMot 49	RH Limbic TempPole 8	-0.0146	0.0197	(333, 411)	128948
RH Vis 6	THA-DAl-rh	-0.0146	0.0198	(255, 511)	108885
LH Cont Par 8	RH Vis 16	-0.0146	0.0203	(161, 265)	76256
LH DorsAttn Post 17	CAU-DA-lh	-0.0146	0.0202	(102, 544)	51696
LH SomMot 40	RH Cont Cing 2	-0.0146	0.0199	(78, 447)	40499
LH DorsAttn Post 9	RH Cont Par 2	-0.0146	0.0197	(94, 415)	47931
LH Cont pCun 2	THA-DP-lh	-0.0146	0.0198	(177, 549)	82676
LH Vis 13	RH SomMot 48	-0.0146	0.02	(12, 332)	6889
LH DorsAttn FEF 4	RH Default Par 2	-0.0146	0.0205	(108, 453)	54290
LH SomMot 16	LH SomMot 23	-0.0146	0.0199	(54, 61)	28437
RH SalVentAttn FrOperIns 5	RH Cont Par 2	-0.0146	0.0202	(378, 415)	137817
LH SalVentAttn TempOcc 1	LH Default Temp 1	-0.0146	0.02	(116, 185)	57546
LH Vis 6	THA-DP-lh	-0.0146	0.0197	(5, 549)	3298
LH SomMot 23	LH Default pCunPCC 4	-0.0146	0.0202	(61, 239)	32080
LH Default pCunPCC 6	RH Limbic OFC 2	-0.0146	0.0198	(241, 398)	104509
RH DorsAttn Post 1	RH Default Temp 4	-0.0146	0.0203	(334, 463)	129219
LH SomMot 35	LH DorsAttn Post 3	-0.0146	0.0202	(73, 88)	37755
LH DorsAttn PrCv 2	LH Limbic TempPole 7	-0.0146	0.0202	(110, 150)	54874
RH DorsAttn PrCv 3	THA-VPl-rh	-0.0146	0.0197	(364, 508)	135369
LH DorsAttn Post 17	LH Default PFC 27	-0.0146	0.02	(102, 232)	51384
LH Cont PFCl 1	RH SomMot 33	-0.0146	0.02	(166, 317)	78253
LH Vis 2	NAc-core-lh	-0.0146	0.0198	(1, 551)	1102
LH SomMot 45	LH Limbic OFC 2	-0.0146	0.0204	(83, 139)	42551
LH Default PFC 21	RH DorsAttn PrCv 2	-0.0146	0.0205	(226, 363)	99689
RH Vis 33	CAU-body-rh	-0.0146	0.0203	(282, 518)	116560
RH Vis 21	RH Vis 35	-0.0146	0.0199	(270, 284)	113008
RH DorsAttn Post 1	RH Default Par 4	-0.0146	0.02	(334, 455)	129211
RH SomMot 45	RH DorsAttn Post 10	-0.0146	0.0201	(329, 343)	127994
LH Default pCunPCC 7	RH DorsAttn PrCv 1	-0.0146	0.0201	(242, 362)	104784
RH Default Temp 4	RH Default PFCdPFCm 13	-0.0146	0.0202	(463, 486)	149108
RH Vis 28	CAU-tail-lh	-0.0146	0.0201	(277, 546)	115223
LH Vis 13	LH Default PFC 30	-0.0146	0.0199	(12, 235)	6792
LH SalVentAttn Med 4	LH Default PFC 9	-0.0146	0.0198	(131, 214)	64010
LH Cont pCun 3	RH SomMot 41	-0.0146	0.0202	(178, 325)	82827
RH DorsAttn Post 15	RH Default PFCdPFCm 14	-0.0146	0.0198	(348, 487)	132204
LH SomMot 34	LH Cont PFCl 8	-0.0146	0.0205	(72, 173)	37360
LH DorsAttn Post 16	RH SalVentAttn FrOperIns 9	-0.0146	0.0205	(101, 382)	51083
LH Vis 18	RH SomMot 39	-0.0146	0.0199	(17, 323)	9570
LH Vis 18	RH SomMot 38	-0.0146	0.0202	(17, 322)	9569
LH Vis 25	RH Vis 15	-0.0146	0.02	(24, 264)	13235
LH Vis 22	LH Default PFC 28	-0.0146	0.0203	(21, 233)	11614
LH Vis 29	HIP-head-l-rh	-0.0146	0.0205	(28, 504)	15581
LH Vis 26	RH Cont Temp 2	-0.0146	0.0202	(25, 421)	13920
RH SalVentAttn FrOperIns 5	RH Limbic OFC 1	-0.0146	0.0198	(378, 397)	137799
LH Vis 32	RH Limbic OFC 1	-0.0146	0.0198	(31, 397)	17043
RH SomMot 5	RH Cont PFCl 2	-0.0146	0.0204	(289, 424)	118335
LH Limbic OFC 6	RH Vis 14	-0.0146	0.02	(143, 263)	69045
RH SomMot 11	RH SalVentAttn TempOccPar 7	-0.0146	0.0199	(295, 371)	119845
LH SalVentAttn FrOperIns 3	LH Default PHC 1	-0.0146	0.0204	(119, 248)	58914
RH Limbic TempPole 4	RH Default pCunPCC 4	-0.0146	0.0204	(407, 492)	142534
LH SalVentAttn Med 4	RH Cont Cing 2	-0.0146	0.0197	(131, 447)	64243
LH Default PFC 19	RH Vis 8	-0.0146	0.0199	(224, 257)	98928
LH SomMot 32	HIP-head-m2-lh	-0.0146	0.0203	(70, 528)	36752
LH DorsAttn Post 15	RH Default PFCv 4	-0.0146	0.02	(100, 473)	50722
LH Default PFC 6	RH Vis 7	-0.0146	0.0202	(211, 256)	94572
LH SomMot 19	RH Limbic OFC 6	-0.0146	0.0205	(57, 402)	30269
LH DorsAttn Post 15	RH Default pCunPCC 4	-0.0146	0.0199	(100, 492)	50741
LH Default PFC 29	NAc-shell-rh	-0.0146	0.0204	(234, 523)	102429
LH SalVentAttn Med 1	RH SomMot 30	-0.0146	0.0203	(128, 314)	62841
LH Default PFC 27	RH Default pCunPCC 5	-0.0146	0.02	(232, 493)	101760
LH SomMot 12	RH Cont PFCl 13	-0.0146	0.0202	(50, 435)	26809
RH Limbic OFC 6	THA-VPl-lh	-0.0146	0.0198	(402, 535)	141837
LH DorsAttn Post 11	RH Limbic OFC 7	-0.0146	0.0205	(96, 403)	48834
LH Default Par 5	RH SomMot 49	-0.0146	0.0202	(201, 333)	91184
LH Default PFC 6	RH SalVentAttn Med 1	-0.0146	0.0202	(211, 384)	94700
RH SalVentAttn Med 12	RH Cont PFCl 16	-0.0146	0.02	(395, 438)	140662
LH SomMot 44	LH Cont Par 5	-0.0146	0.0201	(82, 158)	42100
LH DorsAttn Post 11	RH SalVentAttn Med 6	-0.0146	0.0197	(96, 389)	48820
RH Cont PFCmp 2	HIP-head-m1-rh	-0.0146	0.0199	(450, 500)	147874
LH Cont Cing 3	THA-DP-rh	-0.0146	0.0197	(181, 522)	84143
RH SalVentAttn Med 12	RH Default Par 8	-0.0146	0.0198	(395, 459)	140683
LH SomMot 43	HIP-head-l-rh	-0.0146	0.02	(81, 504)	41975
LH Cont Cing 3	PUT-VP-rh	-0.0146	0.0204	(181, 514)	84135
LH Default pCunPCC 2	RH Vis 20	-0.0146	0.0204	(237, 269)	103126
RH SomMot 6	RH Default pCunPCC 2	-0.0146	0.0203	(290, 490)	118664
RH Default Par 1	RH Default PFCv 4	-0.0146	0.0204	(452, 473)	148050
LH Vis 24	RH Default pCunPCC 9	-0.0146	0.02	(23, 497)	12939
LH SomMot 20	LH Default PFC 22	-0.0146	0.02	(58, 227)	30589
LH Limbic OFC 2	RH Cont PFCl 19	-0.0146	0.0199	(139, 441)	67577
RH SomMot 17	RH Default Temp 10	-0.0146	0.0203	(301, 469)	121470
LH SomMot 3	LH Cont PFCl 3	-0.0146	0.0201	(41, 168)	21979
LH Vis 12	RH SalVentAttn FrOperIns 3	-0.0146	0.0205	(11, 376)	6392
LH SomMot 43	RH Cont pCun 3	-0.0146	0.0204	(81, 445)	41916
LH SomMot 13	RH Default PFCdPFCm 2	-0.0146	0.0201	(51, 475)	27351
RH Vis 18	RH DorsAttn Post 10	-0.0146	0.0197	(267, 343)	112215
LH DorsAttn Post 14	RH DorsAttn Post 20	-0.0146	0.0198	(99, 353)	50149
RH SomMot 47	RH Default Temp 7	-0.0146	0.02	(331, 466)	128562
RH Vis 26	RH Default Temp 1	-0.0146	0.0204	(275, 460)	114584
RH Default Temp 2	RH Default PFCdPFCm 6	-0.0146	0.0204	(461, 479)	148920
LH SomMot 15	RH SomMot 34	-0.0146	0.0201	(53, 318)	28195
LH DorsAttn FEF 4	LH SalVentAttn ParOper 4	-0.0146	0.0199	(108, 114)	53951
pGP-rh	PUT-DA-lh	-0.0146	0.0201	(525, 540)	152789
LH Limbic OFC 3	RH SalVentAttn Med 4	-0.0146	0.0204	(140, 387)	67936
RH SomMot 23	RH Limbic TempPole 2	-0.0146	0.0199	(307, 405)	122897
RH Default Temp 1	RH Default pCunPCC 7	-0.0146	0.0203	(460, 495)	148844
CAU-VA-rh	HIP-head-m2-lh	-0.0146	0.0205	(516, 528)	152489
LH SomMot 20	pGP-rh	-0.0146	0.0197	(58, 525)	30887
LH SalVentAttn FrOperIns 2	RH DorsAttn Post 23	-0.0146	0.0204	(118, 356)	58588
LH Vis 12	LH Vis 39	-0.0146	0.0202	(11, 38)	6054
LH DorsAttn Post 12	HIP-head-m2-lh	-0.0146	0.0197	(97, 528)	49415
LH SomMot 28	LH Default pCunPCC 4	-0.0146	0.0201	(66, 239)	34525
LH SomMot 2	RH Default pCunPCC 4	-0.0146	0.0202	(40, 492)	21791
LH Limbic TempPole 10	RH DorsAttn Post 5	-0.0146	0.02	(153, 338)	73165
RH SomMot 8	RH SomMot 16	-0.0146	0.0201	(292, 300)	118997
LH Vis 19	RH Cont PFCl 16	-0.0146	0.0199	(18, 438)	10220
LH Vis 9	LH SalVentAttn Med 5	-0.0146	0.0199	(8, 132)	4519
LH SomMot 35	RH SomMot 25	-0.0146	0.0199	(73, 309)	37976
LH Vis 16	RH DorsAttn Post 13	-0.0146	0.02	(15, 346)	8520
LH Cont OFC 1	LH Default PFC 29	-0.0146	0.0197	(165, 234)	77783
LH Cont PFCl 6	LH Default pCunPCC 11	-0.0146	0.02	(171, 246)	80102
LH SalVentAttn Med 6	RH DorsAttn Post 13	-0.0146	0.0197	(133, 346)	64983
RH SomMot 40	RH Limbic OFC 7	-0.0146	0.0198	(324, 403)	126924
LH SomMot 28	LH Default PFC 2	-0.0146	0.0202	(66, 207)	34493
LH Vis 36	LH Default pCunPCC 3	-0.0146	0.02	(35, 238)	18962
LH Vis 30	LH Cont PFCd 1	-0.0146	0.0199	(29, 163)	15764
LH Vis 34	HIP-head-m2-rh	-0.0146	0.0204	(33, 501)	18188
LH Vis 2	RH SomMot 37	-0.0147	0.0194	(1, 321)	872
LH SomMot 2	LH SomMot 45	-0.0147	0.0194	(40, 83)	21382
RH DorsAttn Post 14	RH Limbic OFC 5	-0.0147	0.0193	(347, 401)	131913
LH Default pCunPCC 2	RH Default pCunPCC 3	-0.0147	0.0189	(237, 491)	103348
LH Vis 4	RH SomMot 12	-0.0147	0.0191	(3, 296)	1948
LH SomMot 46	RH Default PFCv 1	-0.0147	0.0189	(84, 470)	43351
RH DorsAttn Post 1	RH DorsAttn Post 19	-0.0147	0.0193	(334, 352)	129108
RH SalVentAttn Med 10	RH Default PFCdPFCm 7	-0.0147	0.0197	(393, 480)	140387
RH SomMot 33	RH Cont PFCl 14	-0.0147	0.0195	(317, 436)	125333
RH DorsAttn Post 6	RH Default PFCdPFCm 13	-0.0147	0.0192	(339, 486)	130322
LH Vis 10	LH Vis 18	-0.0147	0.0189	(9, 17)	4948
LH Cont PFCl 8	THA-DP-lh	-0.0147	0.019	(173, 549)	81166
RH SalVentAttn FrOperIns 4	RH SalVentAttn Med 5	-0.0147	0.0189	(377, 388)	137615
LH Default PFC 11	RH SomMot 22	-0.0147	0.0196	(216, 306)	96317
LH SalVentAttn ParOper 1	RH DorsAttn Post 18	-0.0147	0.0189	(111, 351)	55517
RH DorsAttn Post 9	RH Default Temp 5	-0.0147	0.0192	(342, 464)	130936
LH SalVentAttn FrOperIns 6	RH SomMot 41	-0.0147	0.019	(122, 325)	60287
LH Default pCunPCC 9	RH Cont Temp 1	-0.0147	0.019	(244, 420)	105461
LH Vis 31	RH SomMot 18	-0.0147	0.0192	(30, 302)	16426
LH DorsAttn Post 17	LH Cont PFCmp 2	-0.0147	0.0189	(102, 183)	51335
LH DorsAttn Post 12	LH Default Par 2	-0.0147	0.0193	(97, 198)	49085
LH SomMot 44	LH Default PFC 11	-0.0147	0.0193	(82, 216)	42158
RH Vis 35	HIP-head-m2-lh	-0.0147	0.0195	(284, 528)	117109
RH SalVentAttn FrOperIns 4	RH SalVentAttn Med 13	-0.0147	0.0194	(377, 396)	137623
LH Vis 18	LH DorsAttn Post 14	-0.0147	0.0192	(17, 99)	9346
LH SomMot 28	RH SalVentAttn TempOccPar 3	-0.0147	0.0195	(66, 367)	34653
CAU-DA-rh	NAc-core-rh	-0.0147	0.0191	(517, 524)	152521
LH SalVentAttn Med 5	RH DorsAttn Post 14	-0.0147	0.019	(132, 347)	64564
RH SalVentAttn Med 1	RH Default PFCdPFCm 7	-0.0147	0.0192	(384, 480)	138911
LH Default pCunPCC 6	RH Cont PFCl 10	-0.0147	0.0193	(241, 432)	104543
RH Limbic TempPole 8	RH Default PFCv 2	-0.0147	0.0195	(411, 471)	143087
RH Limbic TempPole 8	RH Cont PFCl 3	-0.0147	0.0195	(411, 425)	143041
RH Cont PFCl 9	RH Default Temp 4	-0.0147	0.0193	(431, 463)	145709
LH Default pCunPCC 8	RH Default PFCdPFCm 13	-0.0147	0.0194	(243, 486)	105218
LH Vis 19	RH Default PFCv 2	-0.0147	0.0193	(18, 471)	10253
LH Vis 33	LH SalVentAttn Med 7	-0.0147	0.0191	(32, 134)	17301
LH Default pCunPCC 10	RH Default PFCdPFCm 12	-0.0147	0.0189	(245, 485)	105834
LH Vis 1	CAU-body-rh	-0.0147	0.0195	(0, 518)	517
LH Default pCunPCC 5	RH Vis 17	-0.0147	0.0197	(240, 266)	104065
LH DorsAttn Post 19	LH Default Temp 2	-0.0147	0.0189	(104, 186)	52237
RH Vis 26	RH SomMot 22	-0.0147	0.0191	(275, 306)	114430
LH Cont Par 1	LH Cont PFCmp 1	-0.0147	0.0196	(154, 182)	73408
RH SomMot 17	RH DorsAttn FEF 3	-0.0147	0.0195	(301, 360)	121361
LH Cont Par 4	LH Default pCunPCC 2	-0.0147	0.0197	(157, 237)	74654
LH DorsAttn Post 15	LH DorsAttn Post 19	-0.0147	0.0196	(100, 104)	50353
LH SomMot 42	CAU-DA-rh	-0.0147	0.0195	(80, 517)	41516
LH Cont Par 1	RH SalVentAttn Med 6	-0.0147	0.0194	(154, 389)	73615
LH DorsAttn PrCv 2	LH SalVentAttn Med 6	-0.0147	0.0191	(110, 133)	54857
LH Vis 13	RH DorsAttn Post 3	-0.0147	0.0196	(12, 336)	6893
LH Limbic TempPole 1	CAU-VA-lh	-0.0147	0.0194	(144, 543)	69734
RH SomMot 31	RH Default Par 3	-0.0147	0.0192	(315, 454)	124878
RH Cont PFCmp 3	RH Default PFCdPFCm 5	-0.0147	0.0195	(451, 478)	147954
LH Default PFC 30	RH SalVentAttn Med 3	-0.0147	0.0189	(235, 386)	102610
RH Vis 19	RH SomMot 6	-0.0147	0.0193	(268, 290)	112447
LH Default Temp 7	THA-DAm-rh	-0.0147	0.0197	(191, 510)	87796
LH Default PFC 28	RH SomMot 28	-0.0147	0.0195	(233, 312)	101899
LH Default PFC 15	RH Vis 22	-0.0147	0.0193	(220, 271)	97620
RH Limbic TempPole 6	PUT-VP-rh	-0.0147	0.0196	(409, 514)	142845
LH SomMot 43	PUT-DA-rh	-0.0147	0.0191	(81, 513)	41984
LH SalVentAttn Med 4	LH Default pCunPCC 1	-0.0147	0.0189	(131, 236)	64032
LH DorsAttn FEF 1	RH SomMot 27	-0.0147	0.0195	(105, 311)	52810
RH Vis 22	RH Limbic OFC 6	-0.0147	0.0191	(271, 402)	113408
LH Cont Par 2	LH Cont Par 5	-0.0147	0.0194	(155, 158)	73782
RH SomMot 26	RH SalVentAttn Med 8	-0.0147	0.019	(310, 391)	123615
RH Vis 7	RH DorsAttn Post 6	-0.0147	0.0189	(256, 339)	109010
LH SomMot 8	LH Default PFC 28	-0.0147	0.0193	(46, 233)	24589
LH SalVentAttn Med 3	RH Cont PFCl 4	-0.0147	0.0189	(130, 426)	63800
LH Default PFC 9	RH DorsAttn Post 4	-0.0147	0.019	(214, 337)	95673
RH Vis 4	RH SalVentAttn FrOperIns 8	-0.0147	0.0192	(253, 381)	108158
RH Vis 20	RH Vis 28	-0.0147	0.0189	(269, 277)	112718
LH Cont pCun 3	LH Cont Cing 3	-0.0147	0.0195	(178, 181)	82683
LH SomMot 9	RH Limbic OFC 6	-0.0147	0.0193	(47, 402)	25264
LH SalVentAttn Med 1	RH SomMot 34	-0.0147	0.0193	(128, 318)	62845
LH SomMot 26	LH SomMot 45	-0.0147	0.0194	(64, 83)	33394
LH Default PHC 2	NAc-shell-rh	-0.0147	0.0191	(249, 523)	107094
LH Default PFC 17	RH Vis 10	-0.0147	0.0193	(222, 259)	98271
LH DorsAttn Post 15	LH Default Temp 12	-0.0147	0.0192	(100, 196)	50445
LH SalVentAttn ParOper 4	THA-DAm-rh	-0.0147	0.0189	(114, 510)	56996
LH DorsAttn Post 13	RH Default Par 8	-0.0147	0.0189	(98, 459)	49801
LH SomMot 12	RH SalVentAttn Med 9	-0.0147	0.0196	(50, 392)	26766
LH SomMot 6	LH Default pCunPCC 9	-0.0147	0.0191	(44, 244)	23585
LH Vis 5	RH Cont PFCl 1	-0.0147	0.019	(4, 423)	2624
LH Default PFC 19	HIP-head-m2-rh	-0.0147	0.0192	(224, 501)	99172
RH DorsAttn Post 8	PUT-DA-lh	-0.0147	0.0194	(341, 540)	130801
CAU-tail-rh	HIP-head-l-lh	-0.0147	0.0193	(519, 531)	152597
LH Vis 4	LH DorsAttn Post 15	-0.0147	0.0196	(3, 100)	1752
RH DorsAttn FEF 2	THA-VPl-rh	-0.0147	0.0193	(359, 508)	134414
RH SalVentAttn FrOperIns 8	RH Default pCunPCC 6	-0.0147	0.0196	(381, 494)	138415
RH SalVentAttn FrOperIns 5	RH Default PFCdPFCm 2	-0.0147	0.0193	(378, 475)	137877
LH Cont PFCmp 3	RH Cont Cing 3	-0.0147	0.019	(184, 448)	85179
LH SomMot 13	RH Cont pCun 1	-0.0147	0.0197	(51, 443)	27319
LH SomMot 5	LH Default pCunPCC 8	-0.0147	0.0191	(43, 243)	23075
LH Limbic OFC 1	RH DorsAttn Post 9	-0.0147	0.0196	(138, 342)	67064
LH Vis 12	THA-DAl-lh	-0.0147	0.0197	(11, 538)	6554
RH SomMot 49	RH Cont PFCl 1	-0.0147	0.0192	(333, 423)	128960
LH Vis 19	RH DorsAttn Post 7	-0.0147	0.019	(18, 340)	10122
LH DorsAttn Post 10	RH Vis 33	-0.0147	0.0194	(95, 282)	48256
LH Cont Cing 1	RH SomMot 5	-0.0147	0.0191	(179, 289)	83165
LH SalVentAttn FrOperIns 9	RH DorsAttn Post 21	-0.0147	0.0193	(125, 354)	61603
LH SomMot 28	RH Default PFCdPFCm 11	-0.0147	0.0189	(66, 484)	34770
LH DorsAttn Post 7	RH Default pCunPCC 4	-0.0147	0.019	(92, 492)	47089
LH Vis 6	RH SalVentAttn PFCl 1	-0.0147	0.0193	(5, 383)	3132
LH Default PHC 2	RH SomMot 26	-0.0147	0.0192	(249, 310)	106881
LH SomMot 32	RH Default pCunPCC 1	-0.0147	0.0189	(70, 489)	36713
LH SalVentAttn ParOper 4	RH Default PFCv 4	-0.0147	0.0194	(114, 473)	56959
LH SomMot 17	RH SomMot 3	-0.0147	0.0196	(55, 287)	29161
LH SomMot 18	LH Cont PFCl 1	-0.0147	0.0197	(56, 166)	29537
LH Default PFC 7	RH Limbic TempPole 1	-0.0147	0.019	(212, 404)	95061
LH SomMot 47	LH Default PFC 21	-0.0147	0.0191	(85, 226)	43575
LH DorsAttn Post 6	RH Default pCunPCC 7	-0.0147	0.019	(91, 495)	46631
RH Vis 3	RH Default pCunPCC 4	-0.0147	0.0193	(252, 492)	107969
LH Default pCunPCC 10	RH Default PFCdPFCm 9	-0.0147	0.0194	(245, 482)	105831
RH DorsAttn Post 23	THA-DAl-lh	-0.0147	0.0196	(356, 538)	133859
LH DorsAttn Post 4	RH SomMot 35	-0.0147	0.0194	(89, 319)	45530
LH Default PHC 1	RH Limbic TempPole 8	-0.0147	0.0192	(248, 411)	106678
LH SomMot 37	LH SalVentAttn ParOper 4	-0.0147	0.0189	(75, 114)	38738
RH SalVentAttn Med 11	RH Default PFCdPFCm 4	-0.0147	0.0196	(394, 477)	140543
LH Default PFC 27	RH Cont Cing 2	-0.0147	0.0192	(232, 447)	101714
LH Vis 17	RH DorsAttn Post 4	-0.0147	0.0195	(16, 337)	9048
RH SalVentAttn PFCl 1	RH Default pCunPCC 8	-0.0147	0.019	(383, 496)	138758
LH SomMot 28	LH DorsAttn Post 7	-0.0147	0.0196	(66, 92)	34378
LH SomMot 41	RH Cont Cing 3	-0.0147	0.0195	(79, 448)	40974
LH SomMot 9	RH SomMot 31	-0.0147	0.0192	(47, 315)	25177
LH Default pCunPCC 1	lAMY-rh	-0.0147	0.0193	(236, 520)	103061
RH DorsAttn Post 12	RH DorsAttn Post 20	-0.0147	0.0192	(345, 353)	131452
LH Limbic TempPole 8	RH Default PFCdPFCm 11	-0.0147	0.0192	(151, 484)	72510
RH SomMot 17	RH Cont PFCl 4	-0.0147	0.0196	(301, 426)	121427
LH Default pCunPCC 1	RH DorsAttn Post 12	-0.0147	0.0191	(236, 345)	102886
LH Default pCunPCC 5	RH Default pCunPCC 7	-0.0147	0.0196	(240, 495)	104294
RH Vis 16	RH Cont Cing 2	-0.0147	0.0193	(265, 447)	111746
RH SomMot 43	PUT-DP-rh	-0.0147	0.0197	(327, 515)	127717
LH DorsAttn Post 15	RH Cont Temp 1	-0.0147	0.0191	(100, 420)	50669
RH SomMot 10	RH Limbic OFC 5	-0.0147	0.0193	(294, 401)	119617
LH DorsAttn FEF 3	PUT-VP-rh	-0.0147	0.0195	(107, 514)	53906
LH Default pCunPCC 2	RH Vis 14	-0.0147	0.0196	(237, 263)	103120
LH Vis 9	RH Vis 9	-0.0147	0.0196	(8, 258)	4645
RH DorsAttn Post 8	RH Cont PFCmp 3	-0.0147	0.0189	(341, 451)	130712
LH Cont PFCd 1	NAc-shell-lh	-0.0147	0.0194	(163, 550)	77322
RH Limbic TempPole 9	RH Default Temp 4	-0.0147	0.0189	(412, 463)	143220
LH Vis 9	CAU-tail-lh	-0.0147	0.0193	(8, 546)	4933
LH DorsAttn Post 15	RH SomMot 2	-0.0147	0.0191	(100, 286)	50535
LH SomMot 41	RH Default Temp 3	-0.0147	0.0191	(79, 462)	40988
HIP-head-m1-lh	PUT-VP-lh	-0.0147	0.0192	(527, 541)	152843
RH SalVentAttn FrOperIns 9	RH Default PFCv 2	-0.0147	0.0196	(382, 471)	138563
LH Vis 9	RH Limbic TempPole 2	-0.0147	0.0196	(8, 405)	4792
LH Vis 9	RH SalVentAttn Med 8	-0.0147	0.0194	(8, 391)	4778
LH Vis 9	LH Cont Cing 2	-0.0147	0.0191	(8, 180)	4567
RH Cont Cing 3	CAU-tail-lh	-0.0147	0.019	(448, 546)	147713
LH SomMot 44	LH Limbic TempPole 6	-0.0147	0.0193	(82, 149)	42091
LH DorsAttn Post 3	LH Limbic TempPole 10	-0.0147	0.0191	(88, 153)	44900
RH Vis 10	RH SalVentAttn Med 3	-0.0147	0.0197	(259, 386)	109942
RH SalVentAttn FrOperIns 4	RH Cont PFCl 15	-0.0147	0.019	(377, 437)	137664
RH SomMot 4	RH SomMot 41	-0.0147	0.0194	(288, 325)	117972
LH Vis 4	PUT-DA-rh	-0.0147	0.0194	(3, 513)	2165
LH Cont pCun 3	RH SomMot 8	-0.0147	0.0196	(178, 292)	82794
LH Default PFC 21	RH Vis 18	-0.0147	0.0193	(226, 267)	99593
LH Cont Cing 1	LH Default PFC 7	-0.0147	0.0194	(179, 212)	83088
RH Vis 34	RH Default pCunPCC 10	-0.0147	0.0197	(283, 498)	116810
RH SomMot 24	RH Default pCunPCC 1	-0.0147	0.0195	(308, 489)	123226
RH DorsAttn Post 8	RH Default PFCdPFCm 3	-0.0147	0.0196	(341, 476)	130737
LH Vis 38	RH Default PFCdPFCm 8	-0.0147	0.0193	(37, 481)	20238
RH Vis 27	RH SomMot 14	-0.0147	0.0191	(276, 298)	114699
RH SalVentAttn FrOperIns 6	RH Default PFCv 2	-0.0147	0.0195	(379, 471)	138047
RH Vis 17	RH DorsAttn Post 2	-0.0147	0.0194	(266, 335)	111921
LH SomMot 36	RH Vis 20	-0.0147	0.0189	(74, 269)	38415
LH SalVentAttn Med 6	RH Default Temp 1	-0.0147	0.0194	(133, 460)	65097
RH SalVentAttn FrOperIns 4	RH Default PFCdPFCm 2	-0.0147	0.0195	(377, 475)	137702
LH SomMot 32	RH Limbic OFC 3	-0.0147	0.019	(70, 399)	36623
RH SalVentAttn FrOperIns 5	RH Default Temp 6	-0.0147	0.0191	(378, 465)	137867
RH Vis 21	RH SomMot 39	-0.0147	0.0189	(270, 323)	113047
RH SalVentAttn TempOccPar 4	RH Limbic OFC 6	-0.0147	0.0193	(368, 402)	136009
LH DorsAttn PrCv 1	HIP-head-m1-lh	-0.0147	0.0189	(109, 527)	54808
RH Default PFCdPFCm 13	CAU-body-rh	-0.0147	0.0196	(486, 518)	150934
RH SalVentAttn FrOperIns 8	CAU-DA-rh	-0.0147	0.0195	(381, 517)	138438
LH Default PFC 13	RH Default PFCdPFCm 3	-0.0147	0.0193	(218, 476)	97158
LH SomMot 3	RH Default PFCv 2	-0.0147	0.0196	(41, 471)	22282
LH SalVentAttn Med 1	RH Vis 30	-0.0147	0.0197	(128, 279)	62806
RH Vis 19	THA-VAs-lh	-0.0147	0.0191	(268, 536)	112693
RH Limbic TempPole 2	RH Default pCunPCC 6	-0.0147	0.0192	(405, 494)	142243
LH SomMot 15	LH SalVentAttn ParOper 2	-0.0147	0.0191	(53, 112)	27989
RH Default PFCdPFCm 10	RH Default pCunPCC 6	-0.0147	0.0191	(483, 494)	150706
LH SalVentAttn ParOper 2	RH Cont PFCl 16	-0.0147	0.0192	(112, 438)	56045
LH DorsAttn Post 14	LH SalVentAttn Med 2	-0.0147	0.0192	(99, 129)	49925
LH Vis 33	RH Cont PFCl 10	-0.0147	0.0194	(32, 432)	17599
RH Default Temp 9	THA-VAs-rh	-0.0147	0.0189	(468, 509)	149566
LH Default PFC 29	RH DorsAttn Post 4	-0.0147	0.019	(234, 337)	102243
RH SomMot 17	RH Default PFCv 1	-0.0147	0.0196	(301, 470)	121471
RH Limbic TempPole 10	RH Default Temp 3	-0.0147	0.0191	(413, 462)	143359
LH SalVentAttn FrOperIns 4	RH Cont PFCl 4	-0.0147	0.0195	(120, 426)	59525
RH SalVentAttn FrOperIns 9	NAc-shell-rh	-0.0147	0.0193	(382, 523)	138615
LH SomMot 13	LH Cont Cing 1	-0.0147	0.0194	(51, 179)	27055
LH SomMot 6	LH Default PFC 7	-0.0147	0.0194	(44, 212)	23553
LH SomMot 36	LH Default PFC 6	-0.0147	0.0196	(74, 211)	38357
LH SalVentAttn Med 6	RH SomMot 47	-0.0147	0.0189	(133, 331)	64968
LH Cont PFCmp 3	RH SomMot 5	-0.0147	0.0191	(184, 289)	85020
RH SalVentAttn Med 8	RH SalVentAttn Med 11	-0.0147	0.019	(391, 394)	139980
LH SomMot 15	LH Default PFC 5	-0.0147	0.0194	(53, 210)	28087
LH SalVentAttn ParOper 2	RH SomMot 21	-0.0147	0.0191	(112, 305)	55912
LH Default PFC 22	RH SomMot 47	-0.0147	0.0193	(227, 331)	99983
LH Cont PFCd 1	RH Vis 35	-0.0147	0.0196	(163, 284)	77056
LH Limbic TempPole 7	RH SomMot 21	-0.0147	0.0194	(150, 305)	71929
LH SomMot 22	RH SomMot 23	-0.0147	0.0194	(60, 307)	31656
LH SomMot 37	RH SalVentAttn FrOperIns 6	-0.0147	0.0196	(75, 379)	39003
LH Default PFC 14	RH Cont PFCmp 1	-0.0147	0.0193	(219, 449)	97465
LH SomMot 47	RH SomMot 18	-0.0147	0.0193	(85, 302)	43651
LH Vis 3	RH DorsAttn Post 14	-0.0148	0.0181	(2, 347)	1449
LH SomMot 7	THA-VPl-lh	-0.0148	0.0186	(45, 535)	24384
RH Vis 19	RH Cont PFCl 11	-0.0148	0.0187	(268, 433)	112590
LH SomMot 11	RH Vis 30	-0.0148	0.0185	(49, 279)	26150
RH Default PFCv 4	RH Default PFCdPFCm 11	-0.0148	0.0186	(473, 484)	149951
LH Cont Cing 1	RH Default PFCdPFCm 10	-0.0148	0.0181	(179, 483)	83359
LH Limbic TempPole 1	LH Default PFC 19	-0.0148	0.0185	(144, 224)	69415
RH Vis 7	RH Cont PFCl 8	-0.0148	0.0184	(256, 430)	109101
LH SomMot 45	LH Default Temp 3	-0.0148	0.0185	(83, 187)	42599
LH Default pCunPCC 10	RH SomMot 19	-0.0148	0.0184	(245, 303)	105652
RH SalVentAttn Med 12	PUT-VA-rh	-0.0148	0.0184	(395, 512)	140736
LH SomMot 13	LH Cont pCun 1	-0.0148	0.0188	(51, 176)	27052
LH Limbic TempPole 1	LH Default PFC 1	-0.0148	0.0181	(144, 206)	69397
LH SomMot 29	RH Vis 2	-0.0148	0.0185	(67, 251)	35023
RH DorsAttn Post 1	NAc-core-rh	-0.0148	0.0186	(334, 524)	129280
LH SomMot 47	RH SalVentAttn Med 3	-0.0148	0.0183	(85, 386)	43735
LH SomMot 28	LH DorsAttn Post 4	-0.0148	0.0185	(66, 89)	34375
RH Limbic TempPole 3	RH Default PFCdPFCm 7	-0.0148	0.0183	(406, 480)	142376
RH DorsAttn Post 13	RH SalVentAttn Med 12	-0.0148	0.0182	(346, 395)	131701
LH Vis 6	RH SalVentAttn TempOccPar 8	-0.0148	0.0184	(5, 372)	3121
LH Vis 39	RH SalVentAttn TempOccPar 5	-0.0148	0.0183	(38, 369)	20641
LH SomMot 16	LH Limbic TempPole 1	-0.0148	0.0186	(54, 144)	28520
LH Vis 20	CAU-tail-lh	-0.0148	0.0187	(19, 546)	10862
LH Default PFC 23	RH Default PFCdPFCm 15	-0.0148	0.0186	(228, 488)	100465
LH Vis 13	LH Cont Par 8	-0.0148	0.0184	(12, 161)	6718
RH DorsAttn PrCv 3	RH Default PFCdPFCm 14	-0.0148	0.0186	(364, 487)	135348
RH SomMot 40	RH SalVentAttn FrOperIns 7	-0.0148	0.0181	(324, 380)	126901
RH SalVentAttn FrOperIns 9	HIP-body-rh	-0.0148	0.0186	(382, 505)	138597
LH SomMot 32	LH Cont PFCl 7	-0.0148	0.0185	(70, 172)	36396
LH SomMot 30	RH SomMot 13	-0.0148	0.0183	(68, 297)	35554
LH SalVentAttn Med 8	RH DorsAttn Post 9	-0.0148	0.0187	(135, 342)	65816
RH SalVentAttn Med 10	CAU-tail-rh	-0.0148	0.0186	(393, 519)	140426
LH Vis 37	RH Limbic TempPole 6	-0.0148	0.0187	(36, 409)	19650
RH SomMot 49	RH DorsAttn FEF 2	-0.0148	0.0188	(333, 359)	128896
RH Vis 8	RH SalVentAttn Med 12	-0.0148	0.0189	(257, 395)	109362
LH Default PFC 22	RH Cont Par 6	-0.0148	0.0181	(227, 419)	100071
LH Default PFC 30	RH SomMot 5	-0.0148	0.0182	(235, 289)	102513
RH SomMot 29	RH Limbic OFC 7	-0.0148	0.0187	(313, 403)	124350
LH Vis 32	LH SalVentAttn Med 6	-0.0148	0.0186	(31, 133)	16779
RH DorsAttn Post 10	RH Default Par 6	-0.0148	0.0187	(343, 457)	131139
LH Default pCunPCC 12	RH Default Temp 2	-0.0148	0.0181	(247, 461)	106423
LH SomMot 7	RH SomMot 10	-0.0148	0.0184	(45, 294)	24143
LH DorsAttn FEF 3	RH Cont PFCl 13	-0.0148	0.0187	(107, 435)	53827
LH SomMot 38	RH SomMot 35	-0.0148	0.0184	(76, 319)	39420
RH Limbic TempPole 9	RH Default pCunPCC 11	-0.0148	0.0185	(412, 499)	143256
THA-VAs-rh	PUT-VP-lh	-0.0148	0.0188	(509, 541)	152222
LH Vis 6	RH DorsAttn Post 23	-0.0148	0.0183	(5, 356)	3105
RH Vis 3	pGP-lh	-0.0148	0.0186	(252, 552)	108029
LH Vis 9	LH Cont PFCl 6	-0.0148	0.0182	(8, 171)	4558
RH Vis 2	RH SomMot 11	-0.0148	0.0182	(251, 295)	107471
LH DorsAttn Post 5	LH Default Temp 7	-0.0148	0.0181	(90, 191)	45865
LH Default PFC 22	RH Limbic TempPole 2	-0.0148	0.0183	(227, 405)	100057
LH Default Temp 11	RH Vis 11	-0.0148	0.0185	(195, 260)	88984
RH Vis 3	RH Cont Par 5	-0.0148	0.0186	(252, 418)	107895
LH SomMot 19	LH Cont PFCl 8	-0.0148	0.0186	(57, 173)	30040
RH SomMot 23	THA-VPm-rh	-0.0148	0.0186	(307, 507)	122999
LH Default Temp 1	RH SalVentAttn FrOperIns 9	-0.0148	0.0187	(185, 382)	85481
LH SalVentAttn FrOperIns 10	LH Cont PFCmp 1	-0.0148	0.0185	(126, 182)	61858
RH Default PFCdPFCm 7	RH Default pCunPCC 3	-0.0148	0.0185	(480, 491)	150490
LH Vis 6	RH DorsAttn Post 13	-0.0148	0.0183	(5, 346)	3095
LH SomMot 23	RH SalVentAttn FrOperIns 1	-0.0148	0.0184	(61, 374)	32215
LH Cont pCun 3	RH Vis 26	-0.0148	0.0181	(178, 275)	82777
LH DorsAttn Post 15	RH SomMot 8	-0.0148	0.0187	(100, 292)	50541
LH DorsAttn Post 11	RH DorsAttn Post 16	-0.0148	0.0188	(96, 349)	48780
RH SalVentAttn FrOperIns 8	HIP-head-m2-rh	-0.0148	0.0186	(381, 501)	138422
LH Vis 25	RH Vis 17	-0.0148	0.0181	(24, 266)	13237
RH Vis 28	RH Limbic TempPole 1	-0.0148	0.0184	(277, 404)	115081
RH SalVentAttn FrOperIns 7	RH Limbic TempPole 10	-0.0148	0.0184	(380, 413)	138162
LH Vis 37	LH Default PFC 10	-0.0148	0.0185	(36, 215)	19456
RH SalVentAttn Med 3	RH Cont PFCl 11	-0.0148	0.0181	(386, 433)	139199
LH SomMot 19	LH SomMot 29	-0.0148	0.0184	(57, 67)	29934
LH Cont PFCd 1	THA-VPm-lh	-0.0148	0.0184	(163, 534)	77306
LH SalVentAttn FrOperIns 1	RH Cont pCun 2	-0.0148	0.0187	(117, 444)	58241
LH Default PHC 1	CAU-body-lh	-0.0148	0.0188	(248, 545)	106812
RH SomMot 47	RH Default Temp 10	-0.0148	0.0184	(331, 469)	128565
LH Cont Cing 1	RH DorsAttn Post 14	-0.0148	0.0188	(179, 347)	83223
RH SomMot 34	RH Cont pCun 3	-0.0148	0.0181	(318, 445)	125577
RH SomMot 29	RH Cont PFCl 9	-0.0148	0.0182	(313, 431)	124378
LH Vis 11	LH Default PFC 7	-0.0148	0.0184	(10, 212)	5686
LH SomMot 14	LH Default Par 2	-0.0148	0.0182	(52, 198)	27575
RH Vis 28	RH Default PFCdPFCm 12	-0.0148	0.0182	(277, 485)	115162
LH DorsAttn FEF 4	RH SomMot 47	-0.0148	0.0181	(108, 331)	54168
RH SomMot 1	RH Limbic OFC 7	-0.0148	0.0187	(285, 403)	117252
LH DorsAttn Post 1	LH Default PFC 14	-0.0148	0.0184	(86, 219)	44035
LH SomMot 33	LH Default PFC 27	-0.0148	0.0182	(71, 232)	36938
LH SomMot 17	RH SomMot 32	-0.0148	0.0187	(55, 316)	29190
LH SalVentAttn FrOperIns 10	LH Cont Par 1	-0.0148	0.0181	(126, 154)	61830
LH SomMot 10	LH Default PFC 26	-0.0148	0.0181	(48, 231)	25598
LH Default Par 8	RH Vis 21	-0.0148	0.0184	(204, 270)	92171
LH DorsAttn Post 6	RH Vis 9	-0.0148	0.0185	(91, 258)	46394
LH SomMot 14	LH Cont PFCl 5	-0.0148	0.0185	(52, 170)	27547
LH Default PFC 21	RH Default Par 6	-0.0148	0.0184	(226, 457)	99783
LH Limbic OFC 1	RH Limbic OFC 3	-0.0148	0.0182	(138, 399)	67121
LH Limbic OFC 5	RH DorsAttn Post 7	-0.0148	0.0185	(142, 340)	68712
RH SomMot 1	RH SomMot 15	-0.0148	0.0186	(285, 299)	117148
LH SomMot 22	LH SomMot 46	-0.0148	0.0185	(60, 84)	31433
LH DorsAttn Post 11	HIP-body-rh	-0.0148	0.0183	(96, 505)	48936
LH DorsAttn Post 11	THA-VAip-lh	-0.0148	0.0187	(96, 529)	48960
LH SomMot 31	LH SalVentAttn Med 1	-0.0148	0.0183	(69, 128)	35869
LH Default PFC 5	RH SomMot 17	-0.0148	0.0183	(210, 301)	94275
RH SalVentAttn Med 13	RH Default Par 2	-0.0148	0.0187	(396, 453)	140834
LH Default PFC 6	RH SomMot 32	-0.0148	0.0185	(211, 316)	94632
RH SomMot 5	CAU-VA-rh	-0.0148	0.0182	(289, 516)	118427
LH Cont pCun 3	RH Cont Par 3	-0.0148	0.0184	(178, 416)	82918
LH DorsAttn Post 18	RH Vis 2	-0.0148	0.0187	(103, 251)	51853
LH Default Par 7	RH SomMot 32	-0.0148	0.0189	(203, 316)	91868
LH SomMot 36	RH Limbic TempPole 3	-0.0148	0.0183	(74, 406)	38552
RH SomMot 11	CAU-tail-lh	-0.0148	0.0182	(295, 546)	120020
RH Default PFCdPFCm 6	PUT-VP-lh	-0.0148	0.0182	(479, 541)	150467
RH Vis 35	RH SalVentAttn FrOperIns 5	-0.0148	0.0182	(284, 378)	116959
LH Vis 13	LH Default PFC 24	-0.0148	0.0188	(12, 229)	6786
LH Limbic OFC 4	LH Cont PFCd 1	-0.0148	0.0181	(141, 163)	68124
LH SomMot 15	LH Default pCunPCC 1	-0.0148	0.0183	(53, 236)	28113
LH SomMot 15	LH Default pCunPCC 11	-0.0148	0.0185	(53, 246)	28123
LH Cont PFCl 3	RH Cont PFCl 9	-0.0148	0.0188	(168, 431)	79138
LH SomMot 4	RH SomMot 29	-0.0148	0.0184	(42, 313)	22635
LH DorsAttn FEF 2	RH SomMot 18	-0.0148	0.0187	(106, 302)	53248
LH SomMot 9	LH Limbic OFC 1	-0.0148	0.0188	(47, 138)	25000
RH SomMot 19	RH Cont Cing 1	-0.0148	0.0185	(303, 446)	121948
LH Vis 34	RH SalVentAttn FrOperIns 7	-0.0148	0.0186	(33, 380)	18067
LH SomMot 33	RH SalVentAttn TempOccPar 4	-0.0148	0.0181	(71, 368)	37074
LH DorsAttn Post 6	RH Cont PFCl 6	-0.0148	0.0184	(91, 428)	46564
LH Default PFC 24	RH SalVentAttn Med 10	-0.0148	0.0182	(229, 393)	100694
LH SalVentAttn FrOperIns 1	LH Default Temp 7	-0.0148	0.0182	(117, 191)	57988
LH Cont PFCmp 3	RH Cont pCun 1	-0.0148	0.0187	(184, 443)	85174
LH SomMot 20	CAU-body-rh	-0.0148	0.0187	(58, 518)	30880
LH SomMot 7	LH Limbic OFC 4	-0.0148	0.0187	(45, 141)	23990
RH SomMot 35	RH Cont PFCl 3	-0.0148	0.0181	(319, 425)	125791
LH SalVentAttn ParOper 1	RH SomMot 31	-0.0148	0.0186	(111, 315)	55481
RH SomMot 32	PUT-DA-lh	-0.0148	0.0181	(316, 540)	125201
LH Limbic OFC 4	RH Cont Cing 1	-0.0148	0.0185	(141, 446)	68407
LH SomMot 5	RH Cont PFCl 7	-0.0148	0.0182	(43, 429)	23261
RH SomMot 46	RH SalVentAttn FrOperIns 3	-0.0148	0.0182	(330, 376)	128250
LH SomMot 41	LH Default PFC 2	-0.0148	0.0186	(79, 207)	40733
LH Vis 7	RH Default pCunPCC 4	-0.0148	0.0186	(6, 492)	3788
LH SalVentAttn ParOper 4	LH Cont PFCl 6	-0.0148	0.0187	(114, 171)	56657
LH DorsAttn FEF 3	LH Cont Cing 2	-0.0148	0.0184	(107, 180)	53572
RH Cont PFCl 8	THA-VPm-lh	-0.0148	0.0182	(430, 534)	145658
LH DorsAttn Post 10	RH Vis 1	-0.0148	0.0181	(95, 250)	48224
LH Vis 31	RH SomMot 6	-0.0148	0.0186	(30, 290)	16414
LH Cont Cing 3	PUT-DP-rh	-0.0148	0.0181	(181, 515)	84136
RH SomMot 5	RH Default Par 3	-0.0148	0.0182	(289, 454)	118365
LH Default PFC 5	RH Default Temp 2	-0.0148	0.0186	(210, 461)	94435
LH SomMot 32	LH Default PFC 26	-0.0148	0.0188	(70, 231)	36455
LH DorsAttn Post 1	RH SalVentAttn TempOccPar 8	-0.0148	0.0182	(86, 372)	44188
LH DorsAttn Post 2	RH Default Par 3	-0.0148	0.0186	(87, 454)	44736
LH SalVentAttn Med 6	LH Default pCunPCC 7	-0.0148	0.0185	(133, 242)	64879
LH SomMot 21	LH Default pCunPCC 4	-0.0148	0.0184	(59, 239)	31095
RH SomMot 45	RH Default PFCv 1	-0.0148	0.0185	(329, 470)	128121
LH Default pCunPCC 12	RH Cont PFCl 13	-0.0148	0.0183	(247, 435)	106397
LH Default PFC 29	THA-DP-rh	-0.0148	0.0184	(234, 522)	102428
HIP-tail-lh	THA-VPl-lh	-0.0148	0.0186	(533, 535)	152972
LH SomMot 14	RH Limbic OFC 5	-0.0148	0.0181	(52, 401)	27778
LH Vis 8	RH SomMot 47	-0.0148	0.0183	(7, 331)	4173
LH SomMot 9	LH Limbic TempPole 1	-0.0148	0.0188	(47, 144)	25006
LH Default PFC 6	RH Default pCunPCC 9	-0.0148	0.0181	(211, 497)	94813
LH SomMot 27	RH DorsAttn FEF 4	-0.0148	0.0188	(65, 361)	34160
LH Cont Par 7	HIP-head-m2-rh	-0.0148	0.0184	(160, 501)	76100
LH SomMot 32	THA-VAia-lh	-0.0148	0.0186	(70, 530)	36754
LH Cont Par 1	RH SalVentAttn TempOccPar 6	-0.0148	0.0186	(154, 370)	73596
LH Vis 39	RH Cont PFCl 12	-0.0148	0.0183	(38, 434)	20706
RH Limbic TempPole 7	RH Default Temp 1	-0.0148	0.0186	(410, 460)	142934
LH Cont PFCl 1	PUT-DA-rh	-0.0148	0.0185	(166, 513)	78449
LH SomMot 46	LH Default PFC 9	-0.0148	0.0186	(84, 214)	43095
RH DorsAttn Post 1	RH Cont PFCl 17	-0.0148	0.0184	(334, 439)	129195
LH Default PFC 29	THA-VAia-rh	-0.0148	0.0181	(234, 503)	102409
LH Vis 8	RH Default PFCdPFCm 2	-0.0148	0.0183	(7, 475)	4317
LH SomMot 40	RH Cont PFCl 18	-0.0148	0.0185	(78, 440)	40492
LH DorsAttn Post 5	RH Limbic OFC 5	-0.0148	0.0185	(90, 401)	46075
RH Vis 16	PUT-DA-lh	-0.0148	0.0187	(265, 540)	111839
RH SomMot 31	RH Cont PFCl 6	-0.0148	0.0182	(315, 428)	124852
LH SomMot 38	RH Cont PFCmp 1	-0.0148	0.0186	(76, 449)	39550
LH Limbic TempPole 10	RH Limbic OFC 7	-0.0148	0.0187	(153, 403)	73230
LH SomMot 23	HIP-head-m1-lh	-0.0148	0.0186	(61, 527)	32368
LH Vis 12	LH Cont PFCl 3	-0.0148	0.0183	(11, 168)	6184
RH Default Temp 6	RH Default PFCdPFCm 3	-0.0148	0.0185	(465, 476)	149275
LH Vis 34	LH Default PFC 30	-0.0148	0.0185	(33, 235)	17922
LH Default pCunPCC 4	mAMY-lh	-0.0148	0.0183	(239, 548)	104034
LH SalVentAttn FrOperIns 10	RH Cont PFCl 13	-0.0148	0.0186	(126, 435)	62111
LH SomMot 10	LH Limbic OFC 6	-0.0148	0.0181	(48, 143)	25510
LH Default PFC 25	RH SalVentAttn Med 7	-0.0148	0.0185	(230, 390)	101014
LH SomMot 40	LH SalVentAttn Med 2	-0.0148	0.0184	(78, 129)	40181
LH SomMot 44	LH Default PFC 25	-0.0148	0.0184	(82, 230)	42172
LH SomMot 44	RH Vis 21	-0.0148	0.0183	(82, 270)	42212
LH DorsAttn Post 17	RH Vis 2	-0.0148	0.0188	(102, 251)	51403
RH SomMot 44	RH Default PFCv 2	-0.0148	0.0181	(328, 471)	127898
LH Vis 3	RH Vis 7	-0.0148	0.0182	(2, 256)	1358
LH SomMot 43	RH Default Par 4	-0.0148	0.0188	(81, 455)	41926
RH Limbic TempPole 3	CAU-VA-lh	-0.0148	0.0187	(406, 543)	142439
LH DorsAttn PrCv 1	RH Vis 14	-0.0148	0.0183	(109, 263)	54544
LH Vis 13	RH Vis 18	-0.0148	0.0184	(12, 267)	6824
LH SalVentAttn Med 1	RH DorsAttn PrCv 1	-0.0148	0.0186	(128, 362)	62889
LH SalVentAttn Med 7	LH Cont PFCl 8	-0.0148	0.0188	(134, 173)	65229
LH Cont Cing 1	RH Default PFCdPFCm 14	-0.0148	0.0185	(179, 487)	83363
RH SalVentAttn TempOccPar 4	RH Default Par 4	-0.0148	0.0182	(368, 455)	136062
LH DorsAttn Post 18	lAMY-rh	-0.0148	0.0181	(103, 520)	52122
LH Vis 24	RH DorsAttn PrCv 2	-0.0148	0.0188	(23, 363)	12805
RH DorsAttn Post 1	RH Cont Par 6	-0.0148	0.0187	(334, 419)	129175
LH SomMot 33	RH Limbic OFC 6	-0.0148	0.0188	(71, 402)	37108
RH SomMot 16	RH DorsAttn Post 22	-0.0148	0.0183	(300, 355)	121104
LH SomMot 19	RH SalVentAttn Med 12	-0.0148	0.0188	(57, 395)	30262
RH SomMot 30	RH Cont PFCl 5	-0.0148	0.0186	(314, 427)	124613
RH Limbic OFC 1	RH Cont Temp 1	-0.0148	0.0186	(397, 420)	140957
LH Vis 8	RH DorsAttn Post 10	-0.0148	0.0188	(7, 343)	4185
RH SalVentAttn Med 10	RH Cont Par 1	-0.0148	0.0187	(393, 414)	140321
LH SomMot 47	THA-DAl-lh	-0.0148	0.0184	(85, 538)	43887
LH Default pCunPCC 2	RH Default PFCdPFCm 11	-0.0148	0.0185	(237, 484)	103341
LH Vis 33	RH Cont pCun 1	-0.0148	0.0182	(32, 443)	17610
LH SomMot 43	RH Default Par 6	-0.0148	0.0181	(81, 457)	41928
LH Cont Par 5	RH SomMot 22	-0.0148	0.0186	(158, 306)	75118
RH SalVentAttn Med 12	RH Default pCunPCC 6	-0.0148	0.0184	(395, 494)	140718
LH Cont Par 1	RH Cont Cing 3	-0.0148	0.0181	(154, 448)	73674
RH SalVentAttn FrOperIns 9	THA-DAl-lh	-0.0148	0.0182	(382, 538)	138630
LH SomMot 21	LH SalVentAttn ParOper 1	-0.0148	0.0184	(59, 111)	30967
LH Default PFC 15	RH SalVentAttn PrC 1	-0.0148	0.0187	(220, 373)	97722
LH SomMot 41	LH Cont Par 6	-0.0149	0.0174	(79, 159)	40685
RH Vis 20	HIP-head-m1-lh	-0.0149	0.018	(269, 527)	112968
LH DorsAttn Post 6	RH DorsAttn Post 18	-0.0149	0.0175	(91, 351)	46487
LH Default PFC 22	RH DorsAttn Post 14	-0.0149	0.0175	(227, 347)	99999
LH SomMot 11	LH Default pCunPCC 4	-0.0149	0.0175	(49, 239)	26110
LH DorsAttn Post 6	RH SalVentAttn Med 12	-0.0149	0.018	(91, 395)	46531
LH Default PFC 14	RH SomMot 31	-0.0149	0.0174	(219, 315)	97331
LH Default PFC 9	THA-VAia-lh	-0.0149	0.0178	(214, 530)	95866
LH SomMot 41	RH SomMot 6	-0.0149	0.0178	(79, 290)	40816
RH Cont PFCmp 1	HIP-head-m1-rh	-0.0149	0.018	(449, 500)	147771
LH SomMot 10	LH Cont PFCv 1	-0.0149	0.0175	(48, 175)	25542
LH SomMot 26	RH DorsAttn Post 8	-0.0149	0.0174	(64, 341)	33652
LH Vis 12	LH Cont PFCl 4	-0.0149	0.0173	(11, 169)	6185
RH SomMot 35	THA-VPm-rh	-0.0149	0.0176	(319, 507)	125873
LH SalVentAttn ParOper 4	LH Default pCunPCC 3	-0.0149	0.0178	(114, 238)	56724
LH Vis 14	RH Vis 22	-0.0149	0.0179	(13, 271)	7368
LH SalVentAttn FrOperIns 4	LH Limbic TempPole 9	-0.0149	0.0178	(120, 152)	59251
LH SomMot 23	LH Limbic OFC 5	-0.0149	0.0179	(61, 142)	31983
LH DorsAttn FEF 3	LH Default PFC 20	-0.0149	0.0179	(107, 225)	53617
LH SomMot 13	RH Default Temp 3	-0.0149	0.0179	(51, 462)	27338
LH Default PFC 8	RH SalVentAttn TempOccPar 5	-0.0149	0.018	(213, 369)	95366
RH Cont PFCl 11	RH Cont PFCl 12	-0.0149	0.0175	(433, 434)	145921
LH SomMot 27	RH SalVentAttn FrOperIns 5	-0.0149	0.0174	(65, 378)	34177
LH SomMot 45	LH Default PFC 3	-0.0149	0.0174	(83, 208)	42620
LH DorsAttn Post 17	LH Cont pCun 3	-0.0149	0.0179	(102, 178)	51330
LH Cont PFCl 1	RH SomMot 12	-0.0149	0.0174	(166, 296)	78232
LH Default PFC 30	RH Default PFCv 1	-0.0149	0.0181	(235, 470)	102694
LH Limbic TempPole 6	RH Limbic OFC 3	-0.0149	0.0176	(149, 399)	71620
LH SomMot 32	RH Default pCunPCC 10	-0.0149	0.018	(70, 498)	36722
LH SomMot 41	LH SomMot 43	-0.0149	0.0174	(79, 81)	40607
RH Vis 18	RH Vis 33	-0.0149	0.018	(267, 282)	112154
RH Vis 35	RH Default PFCdPFCm 3	-0.0149	0.0179	(284, 476)	117057
LH Vis 23	PUT-DA-rh	-0.0149	0.0179	(22, 513)	12425
LH Default PFC 9	HIP-body-rh	-0.0149	0.0174	(214, 505)	95841
LH SalVentAttn FrOperIns 9	THA-VAs-lh	-0.0149	0.0179	(125, 536)	61785
LH Vis 18	LH DorsAttn Post 13	-0.0149	0.0177	(17, 98)	9345
LH Vis 18	LH DorsAttn Post 5	-0.0149	0.0181	(17, 90)	9337
LH DorsAttn Post 8	RH Default pCunPCC 4	-0.0149	0.0177	(93, 492)	47549
RH Vis 26	RH SomMot 37	-0.0149	0.0177	(275, 321)	114445
LH SalVentAttn ParOper 2	RH DorsAttn Post 7	-0.0149	0.0177	(112, 340)	55947
LH DorsAttn Post 19	LH Default PFC 4	-0.0149	0.0176	(104, 209)	52260
RH SomMot 13	RH Cont PFCl 11	-0.0149	0.018	(297, 433)	120420
LH SomMot 39	LH DorsAttn Post 8	-0.0149	0.0174	(77, 93)	39670
LH Cont Cing 1	RH Vis 5	-0.0149	0.0178	(179, 254)	83130
LH SomMot 17	LH SomMot 45	-0.0149	0.0174	(55, 83)	28957
LH SomMot 33	LH Default Temp 11	-0.0149	0.018	(71, 195)	36901
RH SomMot 33	RH SomMot 37	-0.0149	0.0176	(317, 321)	125218
RH SomMot 6	HIP-head-m1-rh	-0.0149	0.0179	(290, 500)	118674
LH DorsAttn Post 2	RH SomMot 21	-0.0149	0.0179	(87, 305)	44587
LH SomMot 45	LH Default Temp 9	-0.0149	0.0176	(83, 193)	42605
LH SalVentAttn FrOperIns 8	RH DorsAttn Post 18	-0.0149	0.0175	(124, 351)	61172
LH Vis 29	LH SomMot 26	-0.0149	0.0176	(28, 64)	15141
LH Vis 20	RH Default Par 5	-0.0149	0.0181	(19, 456)	10772
LH DorsAttn Post 16	LH Cont PFCd 1	-0.0149	0.0176	(101, 163)	50864
LH Default Temp 7	RH SalVentAttn Med 12	-0.0149	0.0174	(191, 395)	87681
LH DorsAttn FEF 4	LH Default Temp 8	-0.0149	0.0177	(108, 192)	54029
RH SalVentAttn FrOperIns 6	RH Default pCunPCC 8	-0.0149	0.0179	(379, 496)	138072
LH Default PFC 30	RH SomMot 46	-0.0149	0.0175	(235, 330)	102554
LH SomMot 22	RH Vis 19	-0.0149	0.018	(60, 268)	31617
RH Limbic TempPole 8	PUT-DP-rh	-0.0149	0.0178	(411, 515)	143131
LH Vis 11	LH Default PFC 19	-0.0149	0.0173	(10, 224)	5698
PUT-VA-rh	CAU-tail-lh	-0.0149	0.018	(512, 546)	152353
RH SalVentAttn FrOperIns 9	RH Cont PFCmp 2	-0.0149	0.0178	(382, 450)	138542
LH Default pCunPCC 11	RH Default Temp 4	-0.0149	0.0176	(246, 463)	106119
PUT-DA-rh	CAU-body-rh	-0.0149	0.018	(513, 518)	152365
RH Default PFCdPFCm 7	RH Default pCunPCC 8	-0.0149	0.0177	(480, 496)	150495
LH Default PFC 22	RH SomMot 1	-0.0149	0.018	(227, 285)	99937
RH SomMot 44	NAc-shell-lh	-0.0149	0.0178	(328, 550)	127977
LH Default Temp 7	RH SalVentAttn TempOccPar 6	-0.0149	0.0174	(191, 370)	87656
RH SalVentAttn FrOperIns 4	RH Limbic OFC 5	-0.0149	0.0174	(377, 401)	137628
LH Cont PFCmp 3	RH Cont PFCmp 1	-0.0149	0.0177	(184, 449)	85180
LH Default PFC 22	RH Cont pCun 1	-0.0149	0.0175	(227, 443)	100095
LH Default PFC 15	RH DorsAttn Post 22	-0.0149	0.0179	(220, 355)	97704
LH SalVentAttn ParOper 4	LH Limbic TempPole 10	-0.0149	0.0179	(114, 153)	56639
LH Vis 2	LH Vis 23	-0.0149	0.0175	(1, 22)	573
RH Vis 21	RH Limbic TempPole 1	-0.0149	0.0176	(270, 404)	113128
LH Vis 33	LH SomMot 14	-0.0149	0.0174	(32, 52)	17219
LH SomMot 10	RH Limbic TempPole 6	-0.0149	0.0179	(48, 409)	25776
LH Cont PFCmp 3	RH Cont pCun 2	-0.0149	0.0177	(184, 444)	85175
RH Cont PFCmp 1	RH Default pCunPCC 3	-0.0149	0.018	(449, 491)	147762
LH Cont PFCmp 2	RH Limbic TempPole 2	-0.0149	0.0178	(183, 405)	84767
LH Vis 11	RH SomMot 46	-0.0149	0.0175	(10, 330)	5804
RH SomMot 2	RH Limbic OFC 7	-0.0149	0.0177	(286, 403)	117519
LH Vis 20	RH Default PFCdPFCm 7	-0.0149	0.018	(19, 480)	10796
LH Default PFC 10	PUT-VA-rh	-0.0149	0.0179	(215, 512)	96186
LH Vis 18	RH SomMot 18	-0.0149	0.0178	(17, 302)	9549
LH Vis 20	THA-VAs-rh	-0.0149	0.0175	(19, 509)	10825
LH SomMot 29	RH SalVentAttn FrOperIns 7	-0.0149	0.0177	(67, 380)	35152
LH Default PFC 17	RH Vis 21	-0.0149	0.0179	(222, 270)	98282
LH SomMot 44	PUT-DP-rh	-0.0149	0.018	(82, 515)	42457
RH SomMot 49	THA-VAia-rh	-0.0149	0.018	(333, 503)	129040
RH SalVentAttn TempOccPar 2	RH SalVentAttn Med 5	-0.0149	0.0175	(366, 388)	135624
RH Vis 15	RH SomMot 47	-0.0149	0.0175	(264, 331)	111342
RH DorsAttn Post 1	RH Cont PFCl 3	-0.0149	0.0179	(334, 425)	129181
RH Vis 23	aGP-lh	-0.0149	0.018	(272, 553)	113840
LH SomMot 34	LH SomMot 41	-0.0149	0.0176	(72, 79)	37266
LH DorsAttn Post 12	RH Default pCunPCC 9	-0.0149	0.018	(97, 497)	49384
LH Vis 8	LH SomMot 4	-0.0149	0.0178	(7, 42)	3884
LH SalVentAttn Med 6	RH Default Par 1	-0.0149	0.0178	(133, 452)	65089
LH SomMot 41	RH Default Par 1	-0.0149	0.0173	(79, 452)	40978
LH DorsAttn Post 6	LH Default PFC 26	-0.0149	0.0179	(91, 231)	46367
RH Vis 5	THA-VAia-rh	-0.0149	0.0179	(254, 503)	108579
LH SomMot 4	LH SalVentAttn FrOperIns 5	-0.0149	0.0179	(42, 121)	22443
LH Default pCunPCC 1	pGP-lh	-0.0149	0.0176	(236, 552)	103093
LH DorsAttn Post 1	LH Cont PFCl 9	-0.0149	0.0179	(86, 174)	43990
LH Cont PFCv 1	RH Vis 3	-0.0149	0.018	(175, 252)	81626
LH Default PFC 12	RH Cont PFCl 14	-0.0149	0.0173	(217, 436)	96783
LH Vis 22	LH Default pCunPCC 7	-0.0149	0.0176	(21, 242)	11623
RH Vis 33	RH SalVentAttn FrOperIns 7	-0.0149	0.0176	(282, 380)	116422
RH DorsAttn Post 13	RH Limbic TempPole 4	-0.0149	0.018	(346, 407)	131713
LH SalVentAttn Med 5	RH Vis 2	-0.0149	0.0178	(132, 251)	64468
RH SomMot 11	PUT-VA-lh	-0.0149	0.0176	(295, 539)	120013
RH SalVentAttn FrOperIns 6	RH Default Par 2	-0.0149	0.0179	(379, 453)	138029
LH Default Temp 1	RH Vis 14	-0.0149	0.0179	(185, 263)	85362
LH DorsAttn Post 7	RH Default PFCdPFCm 13	-0.0149	0.018	(92, 486)	47083
RH SalVentAttn FrOperIns 6	RH Default Par 6	-0.0149	0.0173	(379, 457)	138033
LH Limbic TempPole 4	LH Default PFC 20	-0.0149	0.018	(147, 225)	70637
RH Limbic TempPole 3	RH Default pCunPCC 8	-0.0149	0.0177	(406, 496)	142392
LH Vis 29	THA-DAm-rh	-0.0149	0.0178	(28, 510)	15587
RH Cont PFCmp 1	RH Default Temp 9	-0.0149	0.0176	(449, 468)	147739
LH Default pCunPCC 5	RH Cont PFCl 18	-0.0149	0.018	(240, 440)	104239
LH Default Par 7	RH SomMot 44	-0.0149	0.0175	(203, 328)	91880
LH DorsAttn Post 5	LH Default Temp 8	-0.0149	0.0181	(90, 192)	45866
LH DorsAttn PrCv 1	RH SomMot 28	-0.0149	0.0176	(109, 312)	54593
LH SalVentAttn Med 1	RH Default pCunPCC 7	-0.0149	0.0173	(128, 495)	63022
LH DorsAttn FEF 2	RH DorsAttn Post 16	-0.0149	0.0178	(106, 349)	53295
RH SomMot 11	lAMY-rh	-0.0149	0.0178	(295, 520)	119994
LH Cont pCun 2	PUT-VP-lh	-0.0149	0.0177	(177, 541)	82668
LH Cont Cing 3	RH Vis 18	-0.0149	0.0176	(181, 267)	83888
LH Vis 37	RH Vis 12	-0.0149	0.0175	(36, 261)	19502
RH Vis 31	RH SomMot 18	-0.0149	0.0177	(280, 302)	115801
LH Default Temp 1	LH Default pCunPCC 11	-0.0149	0.0174	(185, 246)	85345
LH DorsAttn Post 7	RH Default PFCdPFCm 3	-0.0149	0.0173	(92, 476)	47073
LH Default PFC 22	RH Limbic TempPole 8	-0.0149	0.018	(227, 411)	100063
RH DorsAttn PrCv 2	RH SalVentAttn TempOccPar 7	-0.0149	0.0177	(363, 371)	135043
RH Cont Par 5	PUT-VP-rh	-0.0149	0.0176	(418, 514)	144096
RH Default Par 2	RH Default PFCdPFCm 10	-0.0149	0.0175	(453, 483)	148160
LH DorsAttn Post 13	LH DorsAttn Post 18	-0.0149	0.0177	(98, 103)	49445
RH SomMot 29	RH Limbic TempPole 3	-0.0149	0.018	(313, 406)	124353
RH Vis 34	THA-VAs-lh	-0.0149	0.0179	(283, 536)	116848
RH SalVentAttn FrOperIns 6	RH SalVentAttn Med 13	-0.0149	0.0175	(379, 396)	137972
LH Vis 33	RH SomMot 20	-0.0149	0.0174	(32, 304)	17471
RH SomMot 1	RH Cont PFCmp 2	-0.0149	0.0175	(285, 450)	117299
LH Default Temp 7	LH Default PFC 23	-0.0149	0.0177	(191, 228)	87514
RH SomMot 48	RH Default pCunPCC 11	-0.0149	0.0174	(332, 499)	128816
LH DorsAttn Post 19	RH Default Temp 2	-0.0149	0.0179	(104, 461)	52512
LH SalVentAttn ParOper 3	LH Default Temp 8	-0.0149	0.0175	(113, 192)	56239
LH DorsAttn FEF 1	RH Default pCunPCC 7	-0.0149	0.0179	(105, 495)	52994
LH Vis 36	RH SomMot 26	-0.0149	0.0181	(35, 310)	19034
RH DorsAttn Post 12	RH Limbic TempPole 5	-0.0149	0.0175	(345, 408)	131507
LH SalVentAttn Med 8	RH Limbic TempPole 3	-0.0149	0.0178	(135, 406)	65880
LH Vis 25	RH Vis 9	-0.0149	0.018	(24, 258)	13229
LH SomMot 3	RH Default PFCdPFCm 9	-0.0149	0.0175	(41, 482)	22293
RH Vis 9	RH DorsAttn Post 15	-0.0149	0.018	(258, 348)	109610
LH SomMot 36	RH DorsAttn Post 1	-0.0149	0.0176	(74, 334)	38480
RH Vis 4	RH Vis 18	-0.0149	0.0176	(253, 267)	108044
LH Default pCunPCC 4	LH Default pCunPCC 11	-0.0149	0.0174	(239, 246)	103732
RH SalVentAttn Med 5	RH Cont PFCl 6	-0.0149	0.018	(388, 428)	139525
LH Limbic TempPole 1	RH Default Par 3	-0.0149	0.0179	(144, 454)	69645
LH SalVentAttn ParOper 2	RH Cont PFCl 3	-0.0149	0.0179	(112, 425)	56032
LH Vis 2	RH DorsAttn Post 1	-0.0149	0.0177	(1, 334)	885
RH SomMot 40	RH SalVentAttn TempOccPar 8	-0.0149	0.0177	(324, 372)	126893
LH Default PFC 22	LH Default PFC 25	-0.0149	0.0175	(227, 230)	99882
LH SomMot 30	RH SomMot 17	-0.0149	0.0179	(68, 301)	35558
RH SalVentAttn TempOccPar 1	CAU-DA-rh	-0.0149	0.0175	(365, 517)	135566
LH SalVentAttn ParOper 3	PUT-DA-lh	-0.0149	0.018	(113, 540)	56587
pGP-rh	THA-VPm-lh	-0.0149	0.0175	(525, 534)	152783
RH SalVentAttn FrOperIns 3	THA-VAip-lh	-0.0149	0.0173	(376, 529)	137580
LH SalVentAttn Med 4	RH SomMot 12	-0.0149	0.0177	(131, 296)	64092
RH SomMot 14	THA-DAm-rh	-0.0149	0.0176	(298, 510)	120752
LH Default PFC 2	RH Default PFCdPFCm 13	-0.0149	0.0174	(207, 486)	93428
RH SomMot 32	RH Default PFCdPFCm 9	-0.0149	0.0178	(316, 482)	125143
LH SomMot 15	RH SalVentAttn TempOccPar 4	-0.0149	0.0178	(53, 368)	28245
RH Vis 17	RH Vis 31	-0.0149	0.0176	(266, 280)	111866
LH DorsAttn Post 13	LH Default PFC 1	-0.0149	0.0176	(98, 206)	49548
LH SalVentAttn ParOper 5	LH Limbic TempPole 8	-0.0149	0.0179	(115, 151)	57075
LH Cont PFCl 3	RH SomMot 36	-0.0149	0.0175	(168, 320)	79027
LH SalVentAttn ParOper 5	LH Default PHC 2	-0.0149	0.0181	(115, 249)	57173
LH SomMot 17	RH Default pCunPCC 11	-0.0149	0.0176	(55, 499)	29373
LH Vis 24	RH DorsAttn FEF 3	-0.0149	0.0175	(23, 360)	12802
RH Vis 11	RH Limbic TempPole 10	-0.0149	0.0173	(260, 413)	110262
RH Limbic OFC 5	HIP-head-m2-lh	-0.0149	0.0176	(401, 528)	141679
RH Vis 32	CAU-tail-lh	-0.0149	0.018	(281, 546)	116317
LH SomMot 24	LH DorsAttn Post 17	-0.0149	0.0179	(62, 102)	32434
LH Limbic TempPole 5	RH Default PFCdPFCm 11	-0.0149	0.0181	(148, 484)	71301
LH Vis 21	LH Default Par 3	-0.0149	0.0179	(20, 199)	11048
LH Vis 8	LH SalVentAttn FrOperIns 5	-0.0149	0.0175	(7, 121)	3963
LH DorsAttn FEF 1	LH Default pCunPCC 5	-0.0149	0.0179	(105, 240)	52739
RH SalVentAttn FrOperIns 6	RH Cont PFCl 14	-0.0149	0.0181	(379, 436)	138012
LH DorsAttn Post 13	RH SomMot 47	-0.0149	0.0181	(98, 331)	49673
LH Vis 12	LH SalVentAttn FrOperIns 4	-0.0149	0.0174	(11, 120)	6136
LH DorsAttn Post 2	LH DorsAttn Post 9	-0.0149	0.0179	(87, 94)	44376
LH Limbic OFC 2	LH Default PFC 18	-0.0149	0.0175	(139, 223)	67359
RH SomMot 14	RH DorsAttn Post 9	-0.0149	0.0177	(298, 342)	120584
LH Vis 39	LH SomMot 7	-0.015	0.0168	(38, 45)	20317
LH Default Temp 7	PUT-VP-rh	-0.015	0.0169	(191, 514)	87800
LH Cont PFCmp 3	THA-VAs-rh	-0.015	0.0173	(184, 509)	85240
LH Default pCunPCC 10	RH Vis 12	-0.015	0.017	(245, 261)	105610
LH Vis 12	LH SalVentAttn Med 8	-0.015	0.017	(11, 135)	6151
RH Default PFCv 4	CAU-tail-lh	-0.015	0.017	(473, 546)	150013
RH SomMot 4	lAMY-rh	-0.015	0.0168	(288, 520)	118167
LH Default PFC 30	RH SalVentAttn Med 11	-0.015	0.0173	(235, 394)	102618
LH Default PFC 30	RH SalVentAttn FrOperIns 8	-0.015	0.0172	(235, 381)	102605
LH Vis 13	HIP-head-m2-lh	-0.015	0.0171	(12, 528)	7085
LH Default pCunPCC 1	RH Limbic OFC 3	-0.015	0.0171	(236, 399)	102940
LH Cont PFCl 5	THA-VAs-lh	-0.015	0.0169	(170, 536)	80010
RH SomMot 40	RH DorsAttn FEF 3	-0.015	0.0166	(324, 360)	126881
LH Vis 19	LH SomMot 18	-0.015	0.0173	(18, 56)	9838
RH Vis 4	RH Vis 34	-0.015	0.0166	(253, 283)	108060
RH Vis 26	RH DorsAttn Post 4	-0.015	0.0172	(275, 337)	114461
RH DorsAttn PrCv 2	PUT-DA-lh	-0.015	0.0172	(363, 540)	135212
LH SalVentAttn FrOperIns 1	RH Limbic TempPole 1	-0.015	0.017	(117, 404)	58201
HIP-tail-rh	CAU-VA-lh	-0.015	0.0169	(506, 543)	152089
LH DorsAttn FEF 2	RH Default PFCv 2	-0.015	0.0167	(106, 471)	53417
LH DorsAttn FEF 2	RH Default PFCdPFCm 11	-0.015	0.0169	(106, 484)	53430
LH Cont Par 7	RH DorsAttn FEF 2	-0.015	0.0171	(160, 359)	75958
LH SomMot 45	RH Limbic TempPole 8	-0.015	0.0171	(83, 411)	42823
LH Default PFC 28	RH SomMot 3	-0.015	0.0166	(233, 287)	101874
LH Default Temp 7	RH DorsAttn Post 18	-0.015	0.017	(191, 351)	87637
LH Default pCunPCC 2	RH Vis 18	-0.015	0.0169	(237, 267)	103124
LH Cont pCun 3	RH DorsAttn Post 4	-0.015	0.0168	(178, 337)	82839
RH Vis 27	RH Default PFCdPFCm 5	-0.015	0.0169	(276, 478)	114879
LH SomMot 13	RH Vis 8	-0.015	0.0168	(51, 257)	27133
LH Default Par 4	RH SomMot 27	-0.015	0.017	(200, 311)	90810
LH Vis 17	RH DorsAttn Post 22	-0.015	0.0169	(16, 355)	9066
LH SomMot 22	LH SalVentAttn FrOperIns 8	-0.015	0.017	(60, 124)	31473
LH Default pCunPCC 7	RH SalVentAttn Med 7	-0.015	0.0166	(242, 390)	104812
LH SalVentAttn ParOper 3	THA-DP-lh	-0.015	0.0171	(113, 549)	56596
LH Default Temp 4	RH Cont PFCl 3	-0.015	0.0171	(188, 425)	86622
RH SomMot 39	RH Cont PFCl 15	-0.015	0.0169	(323, 437)	126729
RH DorsAttn PrCv 2	CAU-VA-rh	-0.015	0.0167	(363, 516)	135188
LH Vis 18	LH SalVentAttn Med 4	-0.015	0.0169	(17, 131)	9378
LH SalVentAttn ParOper 3	RH Vis 13	-0.015	0.0172	(113, 262)	56309
LH SomMot 8	LH Default Par 4	-0.015	0.0169	(46, 200)	24556
LH Vis 6	LH DorsAttn FEF 2	-0.015	0.0173	(5, 106)	2855
LH SalVentAttn FrOperIns 9	LH Default Par 3	-0.015	0.0172	(125, 199)	61448
LH SalVentAttn FrOperIns 10	LH Cont PFCd 2	-0.015	0.0168	(126, 164)	61840
LH Vis 5	RH SomMot 7	-0.015	0.017	(4, 291)	2492
LH SalVentAttn Med 9	RH SalVentAttn FrOperIns 2	-0.015	0.0167	(136, 375)	66266
LH SomMot 23	RH Limbic TempPole 4	-0.015	0.0169	(61, 407)	32248
LH DorsAttn Post 18	LH SalVentAttn Med 1	-0.015	0.0167	(103, 128)	51730
LH SomMot 10	RH SomMot 42	-0.015	0.0172	(48, 326)	25693
RH Default Temp 8	aGP-lh	-0.015	0.0172	(467, 553)	149525
LH Vis 28	LH Default PFC 19	-0.015	0.0173	(27, 224)	14776
LH SomMot 12	RH Vis 23	-0.015	0.0166	(50, 272)	26646
LH Default pCunPCC 11	RH SomMot 18	-0.015	0.0172	(246, 302)	105958
HIP-head-m1-lh	PUT-DA-lh	-0.015	0.017	(527, 540)	152842
RH Vis 23	RH DorsAttn Post 8	-0.015	0.017	(272, 341)	113628
LH Vis 11	CAU-tail-rh	-0.015	0.0167	(10, 519)	5993
LH Vis 32	RH SalVentAttn Med 7	-0.015	0.0171	(31, 390)	17036
RH Limbic OFC 1	RH Default PFCv 2	-0.015	0.0166	(397, 471)	141008
LH Default Par 2	RH SalVentAttn FrOperIns 2	-0.015	0.0168	(198, 375)	90167
RH Vis 8	RH SalVentAttn TempOccPar 7	-0.015	0.0172	(257, 371)	109338
LH Limbic TempPole 2	RH SalVentAttn Med 5	-0.015	0.0166	(145, 388)	69987
LH Vis 32	RH Cont Cing 1	-0.015	0.0168	(31, 446)	17092
LH SalVentAttn Med 3	RH DorsAttn PrCv 1	-0.015	0.0167	(130, 362)	63736
LH SomMot 4	PUT-DP-rh	-0.015	0.0167	(42, 515)	22837
RH Default PFCdPFCm 13	THA-VPl-lh	-0.015	0.0167	(486, 535)	150951
LH SalVentAttn ParOper 3	RH SomMot 11	-0.015	0.017	(113, 295)	56342
RH SalVentAttn Med 10	RH Default Par 3	-0.015	0.017	(393, 454)	140361
RH SomMot 45	RH SalVentAttn FrOperIns 9	-0.015	0.0172	(329, 382)	128033
LH SomMot 4	RH DorsAttn Post 2	-0.015	0.0168	(42, 335)	22657
RH SalVentAttn Med 7	RH Default PFCdPFCm 8	-0.015	0.0172	(390, 481)	139905
LH SomMot 34	RH SomMot 7	-0.015	0.0171	(72, 291)	37478
RH SomMot 46	RH DorsAttn FEF 2	-0.015	0.0172	(330, 359)	128233
LH SalVentAttn Med 5	RH Default pCunPCC 11	-0.015	0.0172	(132, 499)	64716
RH Vis 9	mAMY-lh	-0.015	0.0166	(258, 548)	109810
LH Vis 35	LH DorsAttn Post 1	-0.015	0.0168	(34, 86)	18292
LH SalVentAttn ParOper 4	LH Limbic OFC 3	-0.015	0.0172	(114, 140)	56626
LH Vis 11	RH SomMot 18	-0.015	0.0166	(10, 302)	5776
LH DorsAttn Post 11	RH SalVentAttn FrOperIns 4	-0.015	0.0173	(96, 377)	48808
LH SomMot 9	LH SalVentAttn Med 5	-0.015	0.0167	(47, 132)	24994
LH SomMot 9	LH SalVentAttn Med 8	-0.015	0.0168	(47, 135)	24997
LH Vis 39	LH DorsAttn Post 4	-0.015	0.0167	(38, 89)	20361
RH Vis 6	RH DorsAttn Post 2	-0.015	0.0173	(255, 335)	108709
LH Vis 29	THA-VPm-rh	-0.015	0.0168	(28, 507)	15584
LH Vis 9	LH Cont PFCl 3	-0.015	0.0166	(8, 168)	4555
LH SomMot 40	RH Default PFCdPFCm 3	-0.015	0.0172	(78, 476)	40528
LH SomMot 20	RH SomMot 49	-0.015	0.0171	(58, 333)	30695
RH DorsAttn Post 16	NAc-core-lh	-0.015	0.017	(349, 551)	132472
LH Limbic TempPole 6	RH SalVentAttn Med 2	-0.015	0.0172	(149, 385)	71606
LH SalVentAttn FrOperIns 2	PUT-DP-lh	-0.015	0.0172	(118, 542)	58774
RH SomMot 15	RH Limbic OFC 7	-0.015	0.017	(299, 403)	120899
LH Default Par 8	LH Default PFC 3	-0.015	0.0166	(204, 208)	92109
LH Cont PFCmp 1	RH Default PFCdPFCm 12	-0.015	0.0168	(182, 485)	84477
LH DorsAttn Post 15	RH SalVentAttn FrOperIns 8	-0.015	0.0172	(100, 381)	50630
LH SalVentAttn Med 1	RH Default pCunPCC 8	-0.015	0.0169	(128, 496)	63023
RH SalVentAttn FrOperIns 7	RH Cont Par 1	-0.015	0.0172	(380, 414)	138163
RH SalVentAttn Med 6	PUT-DP-lh	-0.015	0.0171	(389, 542)	139803
RH SalVentAttn Med 11	RH Default pCunPCC 1	-0.015	0.017	(394, 489)	140555
LH Vis 25	RH Vis 16	-0.015	0.0167	(24, 265)	13236
LH DorsAttn Post 16	RH SomMot 19	-0.015	0.0172	(101, 303)	51004
LH DorsAttn Post 16	RH SomMot 22	-0.015	0.017	(101, 306)	51007
LH DorsAttn Post 1	RH Limbic TempPole 4	-0.015	0.0166	(86, 407)	44223
RH SomMot 8	pGP-lh	-0.015	0.0168	(292, 552)	119249
LH DorsAttn Post 1	LH Default Temp 2	-0.015	0.0172	(86, 186)	44002
LH SomMot 27	LH Default PFC 22	-0.015	0.0168	(65, 227)	34026
RH Limbic OFC 1	CAU-DA-lh	-0.015	0.0167	(397, 544)	141081
LH Default pCunPCC 12	RH DorsAttn FEF 4	-0.015	0.0169	(247, 361)	106323
LH SalVentAttn Med 6	RH Default Par 5	-0.015	0.0168	(133, 456)	65093
LH Vis 33	THA-DAl-lh	-0.015	0.0172	(32, 538)	17705
RH SomMot 13	RH DorsAttn Post 4	-0.015	0.0171	(297, 337)	120324
RH Vis 28	RH DorsAttn FEF 3	-0.015	0.0172	(277, 360)	115037
RH Vis 32	RH SalVentAttn FrOperIns 8	-0.015	0.0172	(281, 381)	116152
RH Cont PFCl 12	RH Cont PFCl 18	-0.015	0.0168	(434, 440)	146046
RH Vis 7	RH Vis 31	-0.015	0.0168	(256, 280)	108951
LH SalVentAttn FrOperIns 4	RH Cont PFCl 8	-0.015	0.0169	(120, 430)	59529
LH Default pCunPCC 6	RH Vis 16	-0.015	0.0168	(241, 265)	104376
LH Vis 9	LH Default Temp 3	-0.015	0.0167	(8, 187)	4574
RH Default Temp 4	RH Default PFCdPFCm 9	-0.015	0.017	(463, 482)	149104
LH Default Temp 4	pGP-rh	-0.015	0.0173	(188, 525)	86722
RH SomMot 33	RH Cont pCun 1	-0.015	0.017	(317, 443)	125340
RH Vis 3	RH Limbic TempPole 7	-0.015	0.0166	(252, 410)	107887
RH Default PFCdPFCm 3	RH Default pCunPCC 3	-0.015	0.017	(476, 491)	150192
LH Limbic TempPole 5	mAMY-lh	-0.015	0.0168	(148, 548)	71365
RH Default Temp 3	RH Default PFCdPFCm 10	-0.015	0.0171	(462, 483)	149015
RH Vis 12	RH SalVentAttn FrOperIns 8	-0.015	0.0169	(261, 381)	110522
RH SalVentAttn FrOperIns 8	RH Cont PFCl 18	-0.015	0.0168	(381, 440)	138361
LH Vis 39	RH SomMot 27	-0.015	0.0168	(38, 311)	20583
LH SalVentAttn FrOperIns 7	RH SomMot 28	-0.015	0.0166	(123, 312)	60704
RH Default Temp 8	THA-VAs-rh	-0.015	0.0167	(467, 509)	149481
LH Cont Par 5	RH Cont Temp 2	-0.015	0.0167	(158, 421)	75233
RH SomMot 9	NAc-shell-lh	-0.015	0.017	(293, 550)	119507
LH DorsAttn FEF 2	PUT-VA-lh	-0.015	0.0171	(106, 539)	53485
RH SalVentAttn Med 1	CAU-DA-rh	-0.015	0.0167	(384, 517)	138948
RH SomMot 39	RH DorsAttn Post 2	-0.015	0.0168	(323, 335)	126627
LH Default pCunPCC 6	RH SalVentAttn Med 6	-0.015	0.017	(241, 389)	104500
RH SomMot 36	RH Cont Cing 3	-0.015	0.0166	(320, 448)	126047
LH SalVentAttn ParOper 1	RH Default PFCdPFCm 5	-0.015	0.0166	(111, 478)	55644
RH DorsAttn Post 23	RH Cont PFCl 2	-0.015	0.0171	(356, 424)	133745
LH Vis 32	RH Default PFCdPFCm 11	-0.015	0.017	(31, 484)	17130
RH DorsAttn Post 21	HIP-body-lh	-0.015	0.0169	(354, 532)	133458
lAMY-rh	THA-DP-rh	-0.015	0.0172	(520, 522)	152621
LH SomMot 12	RH Cont PFCl 11	-0.015	0.0171	(50, 433)	26807
CAU-tail-rh	lAMY-lh	-0.015	0.0171	(519, 547)	152613
LH Vis 14	LH SomMot 36	-0.015	0.0167	(13, 74)	7171
RH SomMot 16	RH SomMot 31	-0.015	0.0166	(300, 315)	121064
LH Limbic TempPole 10	RH SalVentAttn TempOccPar 5	-0.015	0.017	(153, 369)	73196
LH SomMot 6	RH SalVentAttn Med 10	-0.015	0.0172	(44, 393)	23734
RH SomMot 41	RH SalVentAttn TempOccPar 1	-0.015	0.0167	(325, 365)	127114
RH DorsAttn Post 13	RH Cont Temp 1	-0.015	0.0173	(346, 420)	131726
RH SalVentAttn FrOperIns 9	RH Cont PFCmp 1	-0.015	0.0167	(382, 449)	138541
RH SalVentAttn PFCl 1	RH Cont Temp 1	-0.015	0.0167	(383, 420)	138682
RH SomMot 25	RH DorsAttn Post 17	-0.015	0.0166	(309, 350)	123331
RH Vis 14	RH SalVentAttn TempOccPar 6	-0.015	0.0171	(263, 370)	111092
LH Vis 33	LH Cont PFCl 7	-0.015	0.0166	(32, 172)	17339
RH Limbic TempPole 1	RH Default Par 3	-0.015	0.0166	(404, 454)	142055
LH DorsAttn Post 15	LH Limbic TempPole 1	-0.015	0.0172	(100, 144)	50393
RH SomMot 41	RH Default PFCdPFCm 3	-0.015	0.0169	(325, 476)	127225
LH Default pCunPCC 3	RH Default Temp 10	-0.015	0.0173	(238, 469)	103641
RH DorsAttn Post 8	PUT-DP-lh	-0.015	0.0172	(341, 542)	130803
RH Vis 34	pGP-lh	-0.015	0.0167	(283, 552)	116864
LH Default Temp 11	RH SomMot 47	-0.015	0.017	(195, 331)	89055
RH Cont Par 2	RH Cont pCun 1	-0.015	0.0166	(415, 443)	143617
LH SomMot 25	RH SomMot 29	-0.015	0.0171	(63, 313)	33135
LH SomMot 44	RH SomMot 5	-0.015	0.0167	(82, 289)	42231
LH SomMot 44	RH Vis 9	-0.015	0.0167	(82, 258)	42200
LH DorsAttn Post 5	RH Limbic TempPole 5	-0.015	0.017	(90, 408)	46082
LH SomMot 15	RH Default Temp 2	-0.015	0.0172	(53, 461)	28338
LH SomMot 45	LH Default Par 1	-0.015	0.0167	(83, 197)	42609
LH DorsAttn Post 10	LH Default Par 3	-0.015	0.017	(95, 199)	48173
LH Cont PFCd 1	RH Default PFCdPFCm 7	-0.015	0.0171	(163, 480)	77252
LH Cont Par 5	RH Vis 21	-0.015	0.0166	(158, 270)	75082
LH SomMot 40	CAU-DA-lh	-0.015	0.0166	(78, 544)	40596
LH Default pCunPCC 5	RH Vis 12	-0.015	0.0168	(240, 261)	104060
RH Vis 4	RH Cont PFCl 16	-0.015	0.0166	(253, 438)	108215
LH Default pCunPCC 3	RH Cont PFCl 6	-0.015	0.0166	(238, 428)	103600
RH DorsAttn Post 1	RH SalVentAttn Med 1	-0.015	0.0169	(334, 384)	129140
LH SomMot 43	RH Default Temp 5	-0.015	0.017	(81, 464)	41935
LH Cont PFCl 7	RH DorsAttn Post 15	-0.015	0.0171	(172, 348)	80585
LH Default PFC 8	RH DorsAttn Post 1	-0.015	0.0168	(213, 334)	95331
LH DorsAttn Post 12	RH SomMot 14	-0.015	0.0169	(97, 298)	49185
PUT-VA-lh	CAU-VA-lh	-0.015	0.0171	(539, 543)	153079
LH Default Par 7	RH Limbic TempPole 5	-0.015	0.0169	(203, 408)	91960
LH Default pCunPCC 7	RH SomMot 1	-0.015	0.0168	(242, 285)	104707
LH SomMot 37	THA-VPm-rh	-0.015	0.0168	(75, 507)	39131
RH Vis 4	RH DorsAttn Post 11	-0.015	0.0166	(253, 344)	108121
LH Vis 11	RH Vis 10	-0.015	0.0171	(10, 259)	5733
RH Vis 24	RH SomMot 22	-0.015	0.0166	(273, 306)	113873
LH DorsAttn FEF 1	LH Default Temp 2	-0.015	0.0167	(105, 186)	52685
RH Limbic OFC 2	HIP-head-l-rh	-0.015	0.017	(398, 504)	141196
LH SalVentAttn FrOperIns 4	RH Cont Par 6	-0.015	0.0167	(120, 419)	59518
LH Vis 11	LH SalVentAttn FrOperIns 4	-0.015	0.0167	(10, 120)	5594
LH SomMot 20	NAc-shell-lh	-0.015	0.0167	(58, 550)	30912
LH Vis 10	LH SomMot 1	-0.015	0.0167	(9, 39)	4970
RH Cont Par 1	NAc-core-rh	-0.015	0.0171	(414, 524)	143560
LH Vis 35	LH Default Temp 8	-0.015	0.0167	(34, 192)	18398
RH SomMot 11	RH SomMot 20	-0.015	0.0169	(295, 304)	119778
LH Vis 39	RH Default Par 7	-0.015	0.0167	(38, 458)	20730
LH Vis 8	CAU-tail-lh	-0.015	0.0167	(7, 546)	4388
LH SomMot 22	RH SomMot 18	-0.015	0.017	(60, 302)	31651
LH Vis 8	LH Vis 11	-0.015	0.0167	(7, 10)	3852
LH Default pCunPCC 12	RH SalVentAttn Med 5	-0.015	0.0172	(247, 388)	106350
RH DorsAttn FEF 4	THA-DAl-rh	-0.015	0.0172	(361, 511)	134802
LH Vis 38	LH Default PFC 21	-0.015	0.0169	(37, 226)	19983
LH Vis 30	LH SomMot 25	-0.015	0.017	(29, 63)	15664
LH DorsAttn Post 13	RH SalVentAttn TempOccPar 1	-0.015	0.0172	(98, 365)	49707
LH Default pCunPCC 10	RH Vis 22	-0.0151	0.0166	(245, 271)	105620
LH Default pCunPCC 8	RH Vis 12	-0.0151	0.0159	(243, 261)	104993
LH SalVentAttn ParOper 4	LH Default PFC 15	-0.0151	0.0165	(114, 220)	56706
LH SalVentAttn Med 2	RH DorsAttn Post 19	-0.0151	0.0162	(129, 352)	63303
RH SomMot 31	RH Cont PFCmp 1	-0.0151	0.0164	(315, 449)	124873
LH DorsAttn Post 2	LH Default Temp 5	-0.0151	0.0164	(87, 189)	44471
LH DorsAttn Post 2	LH Default Temp 6	-0.0151	0.0164	(87, 190)	44472
LH SalVentAttn FrOperIns 3	RH SomMot 14	-0.0151	0.0163	(119, 298)	58964
LH Vis 17	RH Default pCunPCC 3	-0.0151	0.0159	(16, 491)	9202
LH Vis 5	RH SalVentAttn Med 5	-0.0151	0.0163	(4, 388)	2589
RH SomMot 30	RH Cont PFCl 14	-0.0151	0.016	(314, 436)	124622
LH Default pCunPCC 1	RH Vis 14	-0.0151	0.0161	(236, 263)	102804
LH Vis 27	LH DorsAttn Post 9	-0.0151	0.016	(26, 94)	14120
LH Vis 17	RH Vis 2	-0.0151	0.016	(16, 251)	8962
LH SomMot 24	LH SalVentAttn Med 6	-0.0151	0.0163	(62, 133)	32465
LH Cont PFCl 8	CAU-body-lh	-0.0151	0.016	(173, 545)	81162
LH SomMot 1	RH SalVentAttn TempOccPar 8	-0.0151	0.0166	(39, 372)	21158
LH Default PFC 30	RH SalVentAttn Med 5	-0.0151	0.0163	(235, 388)	102612
LH DorsAttn Post 7	LH Default PFC 27	-0.0151	0.0165	(92, 232)	46829
RH Cont PFCl 8	PUT-VP-lh	-0.0151	0.0163	(430, 541)	145665
LH Default Temp 1	RH DorsAttn Post 6	-0.0151	0.0165	(185, 339)	85438
LH Vis 39	RH SomMot 26	-0.0151	0.0162	(38, 310)	20582
RH SalVentAttn FrOperIns 5	RH Limbic TempPole 8	-0.0151	0.0164	(378, 411)	137813
RH Vis 2	RH Cont PFCl 12	-0.0151	0.0159	(251, 434)	107610
RH SomMot 4	THA-VPm-lh	-0.0151	0.0163	(288, 534)	118181
LH SomMot 38	RH Vis 29	-0.0151	0.0164	(76, 278)	39379
RH Limbic TempPole 3	RH Default PFCdPFCm 1	-0.0151	0.0161	(406, 474)	142370
RH SalVentAttn FrOperIns 9	PUT-VA-lh	-0.0151	0.0162	(382, 539)	138631
LH DorsAttn FEF 2	RH SomMot 15	-0.0151	0.016	(106, 299)	53245
LH SomMot 8	LH DorsAttn Post 7	-0.0151	0.0164	(46, 92)	24448
LH SomMot 33	LH Limbic OFC 1	-0.0151	0.0161	(71, 138)	36844
LH Vis 34	LH Default pCunPCC 5	-0.0151	0.0163	(33, 240)	17927
LH Limbic TempPole 3	RH Cont Cing 1	-0.0151	0.0161	(146, 446)	70452
LH DorsAttn FEF 1	LH Default PFC 11	-0.0151	0.0164	(105, 216)	52715
THA-VAs-rh	lAMY-lh	-0.0151	0.0163	(509, 547)	152228
LH SomMot 15	LH SomMot 18	-0.0151	0.0163	(53, 56)	27933
HIP-head-m1-lh	HIP-head-l-lh	-0.0151	0.016	(527, 531)	152833
RH SomMot 23	RH DorsAttn Post 15	-0.0151	0.0162	(307, 348)	122840
LH DorsAttn Post 2	RH Vis 25	-0.0151	0.0159	(87, 274)	44556
LH Vis 33	LH SomMot 15	-0.0151	0.0165	(32, 53)	17220
LH Vis 7	LH Default pCunPCC 4	-0.0151	0.016	(6, 239)	3535
LH SalVentAttn ParOper 5	RH SomMot 29	-0.0151	0.0162	(115, 313)	57237
LH Default Temp 11	RH Default PFCdPFCm 15	-0.0151	0.016	(195, 488)	89212
LH SomMot 17	RH DorsAttn Post 13	-0.0151	0.0163	(55, 346)	29220
LH Vis 21	RH Cont Par 2	-0.0151	0.0161	(20, 415)	11264
LH SalVentAttn ParOper 1	RH Cont Temp 1	-0.0151	0.016	(111, 420)	55586
RH Vis 30	RH Default pCunPCC 7	-0.0151	0.0159	(279, 495)	115721
RH Limbic TempPole 6	HIP-body-lh	-0.0151	0.0159	(409, 532)	142863
LH SomMot 44	RH DorsAttn Post 2	-0.0151	0.0163	(82, 335)	42277
LH SalVentAttn FrOperIns 1	LH Cont Par 7	-0.0151	0.0162	(117, 160)	57957
LH Vis 28	LH SalVentAttn ParOper 5	-0.0151	0.0159	(27, 115)	14667
RH SalVentAttn Med 3	RH Cont Par 1	-0.0151	0.0164	(386, 414)	139180
LH DorsAttn Post 2	RH Cont Par 6	-0.0151	0.0165	(87, 419)	44701
LH DorsAttn FEF 2	LH SalVentAttn Med 4	-0.0151	0.016	(106, 131)	53077
LH DorsAttn Post 6	RH Cont PFCl 12	-0.0151	0.016	(91, 434)	46570
LH SomMot 13	LH Default pCunPCC 11	-0.0151	0.0165	(51, 246)	27122
RH SomMot 44	THA-VAip-rh	-0.0151	0.0163	(328, 502)	127929
LH SomMot 13	RH Cont PFCl 15	-0.0151	0.0161	(51, 437)	27313
RH Vis 30	RH SomMot 9	-0.0151	0.016	(279, 293)	115519
RH Limbic TempPole 5	RH Cont PFCl 5	-0.0151	0.0163	(408, 427)	142614
LH SomMot 41	LH SalVentAttn ParOper 2	-0.0151	0.0162	(79, 112)	40638
LH DorsAttn Post 14	RH DorsAttn Post 13	-0.0151	0.0161	(99, 346)	50142
LH DorsAttn Post 14	RH DorsAttn Post 11	-0.0151	0.0164	(99, 344)	50140
LH Limbic OFC 2	RH Default Temp 5	-0.0151	0.0162	(139, 464)	67600
LH Cont PFCmp 3	RH DorsAttn Post 14	-0.0151	0.0162	(184, 347)	85078
RH SalVentAttn FrOperIns 7	RH Default pCunPCC 6	-0.0151	0.0161	(380, 494)	138243
LH SomMot 11	RH Default Temp 6	-0.0151	0.0159	(49, 465)	26336
RH SalVentAttn Med 1	RH Default pCunPCC 11	-0.0151	0.0162	(384, 499)	138930
LH SalVentAttn FrOperIns 3	RH SomMot 26	-0.0151	0.0159	(119, 310)	58976
LH SomMot 47	RH Cont PFCmp 1	-0.0151	0.0161	(85, 449)	43798
LH Cont PFCl 4	LH Cont PFCmp 2	-0.0151	0.0163	(169, 183)	79274
RH Vis 26	PUT-VA-rh	-0.0151	0.0159	(275, 512)	114636
LH SomMot 10	RH DorsAttn Post 21	-0.0151	0.0161	(48, 354)	25721
RH Limbic TempPole 3	RH Cont pCun 2	-0.0151	0.0162	(406, 444)	142340
RH Default Temp 5	THA-DP-lh	-0.0151	0.0164	(464, 549)	149260
LH Vis 30	LH Default PFC 22	-0.0151	0.0165	(29, 227)	15828
LH SalVentAttn FrOperIns 3	LH Default pCunPCC 9	-0.0151	0.0164	(119, 244)	58910
LH Default PFC 10	HIP-head-m1-lh	-0.0151	0.016	(215, 527)	96201
RH SalVentAttn TempOccPar 4	RH Cont PFCl 13	-0.0151	0.0159	(368, 435)	136042
LH SomMot 12	RH SalVentAttn Med 1	-0.0151	0.0161	(50, 384)	26758
LH DorsAttn Post 13	RH Default Temp 10	-0.0151	0.0159	(98, 469)	49811
LH DorsAttn Post 13	LH SalVentAttn Med 6	-0.0151	0.016	(98, 133)	49475
LH SomMot 21	LH Default Par 8	-0.0151	0.0159	(59, 204)	31060
LH Default PFC 7	RH Default PFCdPFCm 2	-0.0151	0.0163	(212, 475)	95132
RH SomMot 48	RH DorsAttn Post 14	-0.0151	0.0164	(332, 347)	128664
LH SalVentAttn FrOperIns 6	HIP-head-m1-rh	-0.0151	0.016	(122, 500)	60462
LH SomMot 12	LH Cont Par 1	-0.0151	0.0162	(50, 154)	26528
RH SomMot 2	RH Cont PFCmp 2	-0.0151	0.0161	(286, 450)	117566
RH SomMot 8	THA-DAl-lh	-0.0151	0.016	(292, 538)	119235
LH DorsAttn Post 19	RH SomMot 47	-0.0151	0.0159	(104, 331)	52382
LH Limbic TempPole 1	RH SomMot 2	-0.0151	0.016	(144, 286)	69477
LH SomMot 11	RH Default PFCdPFCm 9	-0.0151	0.0164	(49, 482)	26353
LH Cont Par 2	LH Cont Par 8	-0.0151	0.0159	(155, 161)	73785
RH Vis 30	PUT-VA-rh	-0.0151	0.0166	(279, 512)	115738
LH DorsAttn PrCv 2	LH SalVentAttn FrOperIns 8	-0.0151	0.016	(110, 124)	54848
LH DorsAttn PrCv 2	LH SalVentAttn FrOperIns 6	-0.0151	0.0162	(110, 122)	54846
LH Vis 5	CAU-tail-rh	-0.0151	0.016	(4, 519)	2720
RH DorsAttn Post 13	NAc-core-rh	-0.0151	0.0162	(346, 524)	131830
LH SomMot 9	RH DorsAttn PrCv 3	-0.0151	0.0163	(47, 364)	25226
LH Cont Cing 3	RH SomMot 6	-0.0151	0.0166	(181, 290)	83911
RH DorsAttn Post 8	RH Limbic OFC 1	-0.0151	0.0162	(341, 397)	130658
RH SomMot 26	RH SalVentAttn Med 10	-0.0151	0.0164	(310, 393)	123617
LH DorsAttn Post 11	RH Default pCunPCC 11	-0.0151	0.0164	(96, 499)	48930
LH Vis 17	RH DorsAttn FEF 2	-0.0151	0.0163	(16, 359)	9070
LH Default pCunPCC 2	lAMY-lh	-0.0151	0.0161	(237, 547)	103404
LH SomMot 24	RH Cont PFCl 20	-0.0151	0.016	(62, 442)	32774
RH SalVentAttn Med 3	CAU-tail-lh	-0.0151	0.016	(386, 546)	139312
LH Default PFC 15	RH DorsAttn Post 1	-0.0151	0.0164	(220, 334)	97683
LH Default pCunPCC 11	HIP-head-l-lh	-0.0151	0.0163	(246, 531)	106187
LH SomMot 38	RH DorsAttn Post 3	-0.0151	0.0163	(76, 336)	39437
LH SomMot 12	RH Cont PFCl 8	-0.0151	0.016	(50, 430)	26804
LH Limbic OFC 3	RH SalVentAttn Med 8	-0.0151	0.0162	(140, 391)	67940
RH SalVentAttn Med 4	PUT-DA-rh	-0.0151	0.0161	(387, 513)	139445
LH Default PFC 7	RH Limbic TempPole 4	-0.0151	0.0163	(212, 407)	95064
LH DorsAttn Post 9	RH Limbic OFC 7	-0.0151	0.0164	(94, 403)	47919
RH DorsAttn Post 23	HIP-body-rh	-0.0151	0.0164	(356, 505)	133826
RH DorsAttn PrCv 3	THA-VPm-rh	-0.0151	0.0166	(364, 507)	135368
LH Vis 7	RH Cont Par 4	-0.0151	0.0165	(6, 417)	3713
LH DorsAttn Post 6	LH Limbic TempPole 8	-0.0151	0.0164	(91, 151)	46287
LH SomMot 29	RH Limbic TempPole 5	-0.0151	0.0159	(67, 408)	35180
RH SomMot 18	RH Default pCunPCC 6	-0.0151	0.016	(302, 494)	121746
RH SomMot 18	RH Default PFCdPFCm 6	-0.0151	0.0163	(302, 479)	121731
LH Default Temp 6	RH SalVentAttn TempOccPar 3	-0.0151	0.0161	(190, 367)	87291
LH Default PFC 21	RH Default Par 3	-0.0151	0.0159	(226, 454)	99780
RH DorsAttn Post 21	NAc-core-rh	-0.0151	0.016	(354, 524)	133450
LH Default Par 7	RH SomMot 30	-0.0151	0.0162	(203, 314)	91866
LH SomMot 25	RH DorsAttn Post 17	-0.0151	0.016	(63, 350)	33172
LH SalVentAttn PFCl 1	RH Default Temp 1	-0.0151	0.0159	(127, 460)	62562
RH SalVentAttn Med 4	RH Default PFCdPFCm 5	-0.0151	0.016	(387, 478)	139410
LH SalVentAttn FrOperIns 7	LH Default Par 8	-0.0151	0.016	(123, 204)	60596
LH Vis 13	LH Limbic OFC 5	-0.0151	0.016	(12, 142)	6699
RH SomMot 36	CAU-VA-lh	-0.0151	0.0162	(320, 543)	126142
LH Vis 38	LH Default pCunPCC 3	-0.0151	0.0164	(37, 238)	19995
LH Cont pCun 3	THA-VAs-rh	-0.0151	0.0163	(178, 509)	83011
LH Vis 7	RH SomMot 36	-0.0151	0.0163	(6, 320)	3616
LH Default PHC 2	PUT-DP-lh	-0.0151	0.0165	(249, 542)	107113
LH Default Temp 11	RH SomMot 3	-0.0151	0.016	(195, 287)	89011
LH SomMot 7	LH SalVentAttn Med 5	-0.0151	0.0161	(45, 132)	23981
LH DorsAttn FEF 1	RH Cont PFCl 8	-0.0151	0.0163	(105, 430)	52929
RH Cont PFCl 6	HIP-body-rh	-0.0151	0.0159	(428, 505)	145382
RH Vis 3	RH SalVentAttn FrOperIns 4	-0.0151	0.0159	(252, 377)	107854
LH SomMot 24	RH Limbic TempPole 10	-0.0151	0.0166	(62, 413)	32745
RH Cont Cing 3	HIP-head-m2-rh	-0.0151	0.0159	(448, 501)	147668
LH DorsAttn Post 2	LH Limbic TempPole 9	-0.0151	0.0164	(87, 152)	44434
LH SomMot 28	RH Default PFCdPFCm 12	-0.0151	0.016	(66, 485)	34771
RH SomMot 32	THA-DP-rh	-0.0151	0.0162	(316, 522)	125183
LH SomMot 39	LH Limbic TempPole 9	-0.0151	0.0161	(77, 152)	39729
LH Cont PFCl 2	CAU-tail-rh	-0.0151	0.0159	(167, 519)	78841
LH SomMot 23	RH DorsAttn Post 14	-0.0151	0.0159	(61, 347)	32188
RH Vis 6	PUT-VA-rh	-0.0151	0.0159	(255, 512)	108886
LH Cont PFCl 8	LH Default Par 2	-0.0151	0.0165	(173, 198)	80815
RH SomMot 45	RH DorsAttn Post 7	-0.0151	0.0164	(329, 340)	127991
LH Default pCunPCC 1	RH Vis 29	-0.0151	0.0163	(236, 278)	102819
LH DorsAttn Post 3	RH SalVentAttn TempOccPar 3	-0.0151	0.0163	(88, 367)	45114
RH SomMot 40	RH Default PFCdPFCm 11	-0.0151	0.0164	(324, 484)	127005
RH Default Temp 1	RH Default PFCdPFCm 7	-0.0151	0.0163	(460, 480)	148829
LH Default PFC 29	RH SomMot 3	-0.0151	0.0159	(234, 287)	102193
RH SalVentAttn PFCl 1	lAMY-lh	-0.0151	0.0164	(383, 547)	138809
LH SalVentAttn FrOperIns 8	RH Default PFCdPFCm 15	-0.0151	0.0161	(124, 488)	61309
RH DorsAttn Post 9	RH SalVentAttn Med 3	-0.0151	0.0162	(342, 386)	130858
RH Vis 32	RH Default Temp 5	-0.0151	0.0165	(281, 464)	116235
LH SalVentAttn FrOperIns 2	RH SomMot 44	-0.0151	0.0163	(118, 328)	58560
LH Vis 11	LH Default Par 4	-0.0151	0.0164	(10, 200)	5674
LH Default pCunPCC 12	RH Default pCunPCC 1	-0.0151	0.0163	(247, 489)	106451
LH Default pCunPCC 5	RH Default Temp 7	-0.0151	0.016	(240, 466)	104265
LH DorsAttn Post 14	LH Limbic OFC 6	-0.0151	0.0159	(99, 143)	49939
LH Cont PFCl 3	THA-DAl-lh	-0.0151	0.016	(168, 538)	79245
LH DorsAttn Post 16	RH Limbic TempPole 4	-0.0151	0.0161	(101, 407)	51108
RH DorsAttn Post 23	RH Default Par 2	-0.0151	0.0161	(356, 453)	133774
LH SomMot 40	RH Cont PFCl 8	-0.0151	0.016	(78, 430)	40482
RH Default Temp 9	THA-VAia-lh	-0.0151	0.0165	(468, 530)	149587
RH Cont PFCmp 1	RH Default Par 8	-0.0151	0.016	(449, 459)	147730
LH Vis 19	LH Vis 38	-0.0151	0.0166	(18, 37)	9819
RH Vis 23	RH DorsAttn Post 13	-0.0151	0.0161	(272, 346)	113633
RH SalVentAttn FrOperIns 7	RH Cont PFCl 11	-0.0151	0.016	(380, 433)	138182
RH Vis 22	THA-VPl-lh	-0.0151	0.0165	(271, 535)	113541
LH Limbic OFC 2	LH Default PFC 30	-0.0151	0.0159	(139, 235)	67371
LH SomMot 27	LH Default PFC 14	-0.0151	0.0159	(65, 219)	34018
LH Vis 22	RH Default PFCdPFCm 6	-0.0151	0.016	(21, 479)	11860
RH Vis 19	RH Vis 28	-0.0151	0.0163	(268, 277)	112434
RH SalVentAttn FrOperIns 6	THA-DP-rh	-0.0151	0.0165	(379, 522)	138098
RH SomMot 15	RH SalVentAttn TempOccPar 2	-0.0151	0.0165	(299, 366)	120862
LH SalVentAttn Med 10	LH Cont PFCd 2	-0.0151	0.0161	(137, 164)	66471
LH DorsAttn PrCv 1	RH Cont PFCl 8	-0.0151	0.0161	(109, 430)	54711
RH SomMot 31	HIP-head-m2-rh	-0.0151	0.0166	(315, 501)	124925
RH Limbic TempPole 9	RH Cont PFCl 4	-0.0151	0.0163	(412, 426)	143183
LH Vis 34	RH SalVentAttn TempOccPar 5	-0.0151	0.0165	(33, 369)	18056
RH Default PFCdPFCm 9	PUT-DP-lh	-0.0151	0.0161	(482, 542)	150684
LH Vis 30	RH SalVentAttn TempOccPar 3	-0.0151	0.0164	(29, 367)	15968
LH DorsAttn Post 6	RH SomMot 45	-0.0151	0.0165	(91, 329)	46465
LH SalVentAttn ParOper 1	RH Default Par 6	-0.0151	0.0164	(111, 457)	55623
RH DorsAttn Post 19	RH Default PFCdPFCm 8	-0.0151	0.0164	(352, 481)	133008
LH Vis 7	RH DorsAttn Post 5	-0.0151	0.0164	(6, 338)	3634
LH SomMot 41	LH Cont Cing 3	-0.0151	0.0165	(79, 181)	40707
RH Default Par 7	RH Default PFCdPFCm 3	-0.0152	0.0154	(458, 476)	148638
LH DorsAttn Post 13	RH Limbic OFC 3	-0.0152	0.0152	(98, 399)	49741
RH SomMot 16	RH DorsAttn Post 17	-0.0152	0.0155	(300, 350)	121099
LH Vis 30	RH SalVentAttn TempOccPar 4	-0.0152	0.0156	(29, 368)	15969
LH Vis 16	RH Default Temp 6	-0.0152	0.0156	(15, 465)	8639
LH Cont PFCd 2	RH Cont pCun 3	-0.0152	0.0157	(164, 445)	77606
RH SalVentAttn Med 1	RH Default PFCdPFCm 4	-0.0152	0.0154	(384, 477)	138908
RH SalVentAttn Med 11	THA-VPl-rh	-0.0152	0.0155	(394, 508)	140574
LH SomMot 10	RH SalVentAttn Med 7	-0.0152	0.0153	(48, 390)	25757
RH Vis 12	RH Default Par 1	-0.0152	0.0157	(261, 452)	110593
LH Default PFC 2	LH Default PFC 18	-0.0152	0.0157	(207, 223)	93165
LH Limbic TempPole 2	RH Cont pCun 3	-0.0152	0.0155	(145, 445)	70044
LH Cont Par 2	LH Default Par 2	-0.0152	0.0158	(155, 198)	73822
RH DorsAttn Post 7	RH Default Par 6	-0.0152	0.0154	(340, 457)	130506
LH Cont Par 8	RH DorsAttn FEF 2	-0.0152	0.0153	(161, 359)	76350
LH Vis 29	RH DorsAttn FEF 2	-0.0152	0.0156	(28, 359)	15436
RH SomMot 49	RH DorsAttn FEF 4	-0.0152	0.0153	(333, 361)	128898
LH SalVentAttn Med 2	RH Vis 15	-0.0152	0.0156	(129, 264)	63215
LH Cont Par 8	RH SalVentAttn FrOperIns 1	-0.0152	0.0156	(161, 374)	76365
LH SomMot 40	RH Cont Par 2	-0.0152	0.0158	(78, 415)	40467
RH SalVentAttn Med 3	RH Default Par 4	-0.0152	0.0155	(386, 455)	139221
LH Vis 18	CAU-body-rh	-0.0152	0.0156	(17, 518)	9765
RH SomMot 49	RH Limbic OFC 7	-0.0152	0.0154	(333, 403)	128940
LH Default pCunPCC 5	RH Default Temp 5	-0.0152	0.0152	(240, 464)	104263
LH Cont Par 5	LH Cont pCun 1	-0.0152	0.0157	(158, 176)	74988
LH Limbic TempPole 4	RH Default PFCdPFCm 13	-0.0152	0.0153	(147, 486)	70898
LH SomMot 35	LH SalVentAttn FrOperIns 9	-0.0152	0.0153	(73, 125)	37792
LH Cont Cing 1	LH Default Temp 2	-0.0152	0.0152	(179, 186)	83062
RH Default PFCdPFCm 10	RH Default pCunPCC 4	-0.0152	0.0152	(483, 492)	150704
LH Default pCunPCC 4	RH Cont PFCl 8	-0.0152	0.0154	(239, 430)	103916
LH DorsAttn Post 5	LH Default pCunPCC 12	-0.0152	0.0156	(90, 247)	45921
LH SalVentAttn PFCl 1	LH SalVentAttn Med 6	-0.0152	0.0155	(127, 133)	62235
LH Vis 15	LH Cont PFCl 5	-0.0152	0.0154	(14, 170)	7806
RH Cont Par 5	NAc-shell-lh	-0.0152	0.0158	(418, 550)	144132
RH DorsAttn PrCv 2	RH Default pCunPCC 9	-0.0152	0.0153	(363, 497)	135169
LH Default pCunPCC 3	RH Cont Par 6	-0.0152	0.0155	(238, 419)	103591
LH SalVentAttn FrOperIns 7	LH Default PFC 14	-0.0152	0.0152	(123, 219)	60611
LH SomMot 32	LH Cont Par 4	-0.0152	0.0154	(70, 157)	36381
LH SomMot 43	RH SalVentAttn FrOperIns 9	-0.0152	0.0152	(81, 382)	41853
LH DorsAttn Post 18	LH SalVentAttn FrOperIns 3	-0.0152	0.0158	(103, 119)	51721
RH SomMot 49	RH Cont PFCl 8	-0.0152	0.0155	(333, 430)	128967
RH Vis 16	RH SomMot 8	-0.0152	0.0157	(265, 292)	111591
LH Default Temp 10	LH Default PFC 25	-0.0152	0.0153	(194, 230)	88596
LH Vis 18	LH Default pCunPCC 10	-0.0152	0.0153	(17, 245)	9492
LH DorsAttn Post 12	RH DorsAttn Post 21	-0.0152	0.0157	(97, 354)	49241
LH SomMot 3	LH Limbic TempPole 8	-0.0152	0.0158	(41, 151)	21962
RH Vis 31	RH SomMot 17	-0.0152	0.0158	(280, 301)	115800
LH Default Par 7	RH SalVentAttn PrC 1	-0.0152	0.0159	(203, 373)	91925
RH Vis 7	RH Vis 20	-0.0152	0.0154	(256, 269)	108940
LH SomMot 24	RH SalVentAttn FrOperIns 7	-0.0152	0.0154	(62, 380)	32712
LH Cont Cing 1	LH Default PFC 1	-0.0152	0.0154	(179, 206)	83082
LH Limbic TempPole 1	LH Default PHC 1	-0.0152	0.0156	(144, 248)	69439
LH DorsAttn Post 3	LH SalVentAttn Med 8	-0.0152	0.0153	(88, 135)	44882
LH SomMot 30	LH SomMot 43	-0.0152	0.0156	(68, 81)	35338
RH Vis 19	lAMY-lh	-0.0152	0.0152	(268, 547)	112704
LH SomMot 25	LH DorsAttn Post 14	-0.0152	0.0157	(63, 99)	32921
LH SomMot 26	LH Default PFC 27	-0.0152	0.0152	(64, 232)	33543
LH SomMot 7	LH SalVentAttn Med 1	-0.0152	0.0156	(45, 128)	23977
LH SomMot 29	LH SalVentAttn Med 5	-0.0152	0.0155	(67, 132)	34904
LH SomMot 32	RH Cont pCun 2	-0.0152	0.0156	(70, 444)	36668
RH Cont PFCmp 1	pGP-rh	-0.0152	0.0156	(449, 525)	147796
LH Vis 38	LH Default pCunPCC 2	-0.0152	0.0157	(37, 237)	19994
LH DorsAttn Post 18	LH Default PFC 30	-0.0152	0.0154	(103, 235)	51837
RH DorsAttn PrCv 2	RH Cont Temp 1	-0.0152	0.0155	(363, 420)	135092
LH SalVentAttn Med 3	RH DorsAttn FEF 3	-0.0152	0.0154	(130, 360)	63734
LH SomMot 36	RH Cont PFCl 15	-0.0152	0.0153	(74, 437)	38583
LH Default PFC 28	RH SomMot 17	-0.0152	0.0156	(233, 301)	101888
LH DorsAttn Post 3	RH Limbic OFC 6	-0.0152	0.0157	(88, 402)	45149
LH DorsAttn Post 9	LH Default PFC 24	-0.0152	0.0153	(94, 229)	47745
RH Cont PFCl 15	RH Default PFCdPFCm 15	-0.0152	0.0152	(437, 488)	146445
LH Default pCunPCC 8	RH SomMot 19	-0.0152	0.0158	(243, 303)	105035
RH SomMot 39	RH Default PFCv 1	-0.0152	0.0156	(323, 470)	126762
LH DorsAttn Post 6	THA-VAia-rh	-0.0152	0.0154	(91, 503)	46639
LH SomMot 15	RH SomMot 8	-0.0152	0.0158	(53, 292)	28169
LH Default PFC 30	RH Cont Cing 3	-0.0152	0.0157	(235, 448)	102672
RH Vis 17	RH Cont PFCl 5	-0.0152	0.0155	(266, 427)	112013
LH Vis 33	RH Cont Cing 3	-0.0152	0.0152	(32, 448)	17615
LH Cont PFCd 2	RH SomMot 48	-0.0152	0.0156	(164, 332)	77493
LH SomMot 16	LH SalVentAttn ParOper 5	-0.0152	0.0153	(54, 115)	28491
LH SomMot 39	HIP-head-m1-lh	-0.0152	0.0156	(77, 527)	40104
LH Default PFC 7	RH Default PFCdPFCm 13	-0.0152	0.0156	(212, 486)	95143
LH SalVentAttn FrOperIns 2	RH DorsAttn Post 6	-0.0152	0.0157	(118, 339)	58571
LH SomMot 9	RH SomMot 25	-0.0152	0.0155	(47, 309)	25171
LH Default PFC 26	RH Vis 9	-0.0152	0.0155	(231, 258)	101204
LH Cont Par 7	RH Vis 18	-0.0152	0.0156	(160, 267)	75866
LH DorsAttn FEF 1	THA-VAia-rh	-0.0152	0.0155	(105, 503)	53002
LH Vis 39	LH SomMot 37	-0.0152	0.0157	(38, 75)	20347
LH SomMot 35	HIP-head-m1-rh	-0.0152	0.0155	(73, 500)	38167
RH Cont PFCl 16	HIP-head-m1-rh	-0.0152	0.0156	(438, 500)	146572
LH Default PFC 7	RH SalVentAttn FrOperIns 1	-0.0152	0.0157	(212, 374)	95031
LH SomMot 31	HIP-head-l-rh	-0.0152	0.0153	(69, 504)	36245
RH Vis 32	RH SalVentAttn Med 3	-0.0152	0.0158	(281, 386)	116157
LH Limbic OFC 4	RH Cont PFCl 16	-0.0152	0.0154	(141, 438)	68399
LH Cont Cing 3	RH SomMot 14	-0.0152	0.0157	(181, 298)	83919
LH Vis 28	RH SomMot 38	-0.0152	0.0156	(27, 322)	14874
LH Vis 6	RH SomMot 6	-0.0152	0.0153	(5, 290)	3039
LH Cont pCun 3	LH Default Temp 3	-0.0152	0.0152	(178, 187)	82689
CAU-tail-rh	PUT-VP-lh	-0.0152	0.0158	(519, 541)	152607
LH Limbic TempPole 2	RH Cont Temp 2	-0.0152	0.0156	(145, 421)	70020
LH DorsAttn Post 15	RH Vis 1	-0.0152	0.0156	(100, 250)	50499
LH DorsAttn FEF 1	RH DorsAttn Post 17	-0.0152	0.0153	(105, 350)	52849
RH Vis 16	RH Limbic OFC 6	-0.0152	0.0154	(265, 402)	111701
RH Default Temp 4	RH Default PFCv 2	-0.0152	0.0156	(463, 471)	149093
RH SomMot 18	RH Cont PFCl 2	-0.0152	0.0153	(302, 424)	121676
LH Vis 38	RH Limbic OFC 4	-0.0152	0.0157	(37, 400)	20157
LH Cont Temp 1	LH Default pCunPCC 4	-0.0152	0.0155	(162, 239)	76621
LH DorsAttn Post 18	RH SomMot 33	-0.0152	0.0153	(103, 317)	51919
LH Vis 36	LH SomMot 33	-0.0152	0.0154	(35, 71)	18795
LH SomMot 40	RH Default PFCdPFCm 15	-0.0152	0.0153	(78, 488)	40540
LH DorsAttn FEF 2	LH DorsAttn PrCv 1	-0.0152	0.0152	(106, 109)	53055
RH Default Temp 10	RH Default PFCdPFCm 7	-0.0152	0.0155	(469, 480)	149621
RH SomMot 23	RH SomMot 27	-0.0152	0.0155	(307, 311)	122803
LH SomMot 46	RH Vis 12	-0.0152	0.0152	(84, 261)	43142
LH DorsAttn FEF 4	LH Limbic TempPole 5	-0.0152	0.0156	(108, 148)	53985
LH SomMot 34	RH Vis 3	-0.0152	0.0157	(72, 252)	37439
LH SomMot 28	RH Default PFCdPFCm 2	-0.0152	0.0156	(66, 475)	34761
LH Cont PFCl 2	RH Default PFCv 3	-0.0152	0.0155	(167, 472)	78794
RH DorsAttn Post 8	NAc-core-lh	-0.0152	0.0158	(341, 551)	130812
LH Default PFC 6	LH Default PFC 16	-0.0152	0.0154	(211, 221)	94537
LH Default PFC 6	LH Default PHC 1	-0.0152	0.0157	(211, 248)	94564
RH SalVentAttn PFCl 1	RH Cont Temp 2	-0.0152	0.0153	(383, 421)	138683
THA-DAl-rh	NAc-core-lh	-0.0152	0.0154	(511, 551)	152317
LH Cont PFCd 2	NAc-shell-rh	-0.0152	0.0153	(164, 523)	77684
RH Vis 25	RH Vis 35	-0.0152	0.0156	(274, 284)	114130
LH Vis 2	LH Cont PFCd 2	-0.0152	0.0155	(1, 164)	715
RH SomMot 10	RH SomMot 12	-0.0152	0.0156	(294, 296)	119512
RH SalVentAttn PFCl 1	RH Default PFCdPFCm 1	-0.0152	0.0152	(383, 474)	138736
LH SalVentAttn Med 7	RH Vis 9	-0.0152	0.0156	(134, 258)	65314
RH Cont Cing 3	THA-VAs-lh	-0.0152	0.0154	(448, 536)	147703
LH SomMot 17	LH SomMot 21	-0.0152	0.0154	(55, 59)	28933
LH Default pCunPCC 9	RH SalVentAttn FrOperIns 8	-0.0152	0.0152	(244, 381)	105422
LH Default PHC 2	RH Default pCunPCC 7	-0.0152	0.0158	(249, 495)	107066
RH Cont PFCl 10	lAMY-lh	-0.0152	0.0156	(432, 547)	145914
LH Limbic TempPole 7	RH DorsAttn Post 12	-0.0152	0.0157	(150, 345)	71969
LH Cont OFC 1	LH Cont Cing 2	-0.0152	0.0153	(165, 180)	77729
LH SalVentAttn Med 6	LH Default pCunPCC 1	-0.0152	0.0156	(133, 236)	64873
RH SomMot 10	RH Cont PFCl 19	-0.0152	0.0156	(294, 441)	119657
LH DorsAttn Post 6	RH Vis 33	-0.0152	0.0153	(91, 282)	46418
LH DorsAttn Post 16	LH Default PFC 26	-0.0152	0.0156	(101, 231)	50932
LH DorsAttn Post 6	RH Limbic TempPole 7	-0.0152	0.0158	(91, 410)	46546
LH Limbic TempPole 9	LH Default Par 5	-0.0152	0.0153	(152, 201)	72628
LH SomMot 31	HIP-tail-lh	-0.0152	0.0154	(69, 533)	36274
RH Default pCunPCC 11	THA-VPl-lh	-0.0152	0.0155	(499, 535)	151731
RH DorsAttn Post 1	RH Default PFCv 1	-0.0152	0.0156	(334, 470)	129226
LH SalVentAttn Med 6	RH Limbic OFC 3	-0.0152	0.0153	(133, 399)	65036
LH Vis 8	RH Cont PFCmp 2	-0.0152	0.0155	(7, 450)	4292
LH Vis 33	LH SalVentAttn FrOperIns 9	-0.0152	0.0156	(32, 125)	17292
LH SomMot 22	LH Default PFC 9	-0.0152	0.0157	(60, 214)	31563
LH Vis 4	LH SomMot 21	-0.0152	0.0157	(3, 59)	1711
LH Vis 38	LH Default pCunPCC 4	-0.0152	0.0153	(37, 239)	19996
LH Default PFC 23	RH Vis 25	-0.0152	0.0153	(228, 274)	100251
LH DorsAttn Post 3	RH DorsAttn Post 4	-0.0152	0.0155	(88, 337)	45084
LH Default pCunPCC 8	RH Cont pCun 2	-0.0152	0.0153	(243, 444)	105176
RH DorsAttn Post 1	RH Limbic OFC 2	-0.0152	0.0152	(334, 398)	129154
RH Limbic TempPole 7	pGP-lh	-0.0152	0.0157	(410, 552)	143026
RH Vis 13	RH Cont PFCl 15	-0.0152	0.0155	(262, 437)	110869
LH Default pCunPCC 1	RH SomMot 24	-0.0152	0.0156	(236, 308)	102849
LH Default PFC 12	THA-VAip-rh	-0.0152	0.0153	(217, 502)	96849
RH Vis 20	HIP-head-l-rh	-0.0152	0.0153	(269, 504)	112945
RH Limbic TempPole 10	RH Cont Par 5	-0.0152	0.0154	(413, 418)	143315
LH Limbic TempPole 1	RH Default Temp 6	-0.0152	0.0155	(144, 465)	69656
RH DorsAttn Post 6	RH Limbic OFC 2	-0.0152	0.0154	(339, 398)	130234
LH Vis 16	RH Cont Cing 1	-0.0152	0.0154	(15, 446)	8620
RH SomMot 16	RH SomMot 48	-0.0152	0.0153	(300, 332)	121081
RH SomMot 19	RH Cont PFCl 11	-0.0152	0.0158	(303, 433)	121935
RH Limbic OFC 1	RH Default pCunPCC 11	-0.0152	0.0156	(397, 499)	141036
RH Vis 30	RH Cont Par 1	-0.0152	0.0152	(279, 414)	115640
LH Vis 33	LH Default PFC 12	-0.0152	0.0153	(32, 217)	17384
LH Cont PFCmp 3	RH SomMot 14	-0.0152	0.0154	(184, 298)	85029
LH Cont PFCl 3	HIP-head-m1-rh	-0.0152	0.0154	(168, 500)	79207
RH SalVentAttn Med 12	RH Default pCunPCC 8	-0.0152	0.0153	(395, 496)	140720
RH Default Par 1	RH Default PFCdPFCm 1	-0.0152	0.0158	(452, 474)	148051
LH Default Temp 5	RH Cont Par 1	-0.0152	0.0157	(189, 414)	86975
LH DorsAttn FEF 3	LH SalVentAttn PFCl 1	-0.0152	0.0155	(107, 127)	53519
RH Limbic TempPole 5	RH Limbic TempPole 9	-0.0152	0.0155	(408, 412)	142599
LH Cont pCun 3	LH Default pCunPCC 3	-0.0152	0.0152	(178, 238)	82740
RH Vis 5	RH SomMot 46	-0.0152	0.0153	(254, 330)	108406
RH DorsAttn PrCv 3	RH Limbic TempPole 4	-0.0152	0.0153	(364, 407)	135268
RH SalVentAttn Med 12	RH Limbic TempPole 2	-0.0152	0.0158	(395, 405)	140629
LH Vis 10	RH SomMot 17	-0.0152	0.0153	(9, 301)	5232
LH DorsAttn FEF 2	LH Default PFC 1	-0.0152	0.0158	(106, 206)	53152
LH DorsAttn Post 8	RH DorsAttn Post 1	-0.0152	0.0159	(93, 334)	47391
RH SalVentAttn TempOccPar 5	RH Default Temp 3	-0.0152	0.0158	(369, 462)	136253
RH Default Temp 2	CAU-tail-lh	-0.0152	0.0155	(461, 546)	148987
RH Vis 13	RH SomMot 28	-0.0152	0.0158	(262, 312)	110744
LH Default PFC 16	lAMY-rh	-0.0152	0.0156	(221, 520)	98201
LH Default PFC 29	RH SomMot 11	-0.0152	0.0157	(234, 295)	102201
LH Default PFC 29	RH SomMot 14	-0.0152	0.0153	(234, 298)	102204
LH SalVentAttn ParOper 4	RH Vis 9	-0.0152	0.0158	(114, 258)	56744
RH Default PFCdPFCm 10	HIP-body-rh	-0.0152	0.0155	(483, 505)	150717
LH DorsAttn Post 17	LH Default PFC 25	-0.0152	0.0152	(102, 230)	51382
LH Limbic TempPole 2	RH SomMot 6	-0.0152	0.0153	(145, 290)	69889
RH SomMot 39	HIP-body-rh	-0.0152	0.0155	(323, 505)	126797
LH Default pCunPCC 8	RH Vis 3	-0.0152	0.0156	(243, 252)	104984
LH SomMot 37	RH Default Par 6	-0.0152	0.0158	(75, 457)	39081
LH SalVentAttn Med 6	RH SomMot 36	-0.0152	0.0157	(133, 320)	64957
LH Default PFC 14	RH Cont PFCl 1	-0.0152	0.0155	(219, 423)	97439
RH Vis 18	RH Cont PFCl 6	-0.0153	0.0152	(267, 428)	112300
RH SomMot 45	THA-VAia-rh	-0.0153	0.0149	(329, 503)	128154
LH DorsAttn Post 1	CAU-tail-rh	-0.0153	0.0147	(86, 519)	44335
LH Default PFC 2	LH Default PFC 16	-0.0153	0.0152	(207, 221)	93163
LH SomMot 4	NAc-shell-lh	-0.0153	0.015	(42, 550)	22872
LH DorsAttn FEF 2	LH Default PHC 1	-0.0153	0.0148	(106, 248)	53194
RH DorsAttn Post 21	RH Default Par 8	-0.0153	0.0148	(354, 459)	133385
LH Vis 34	LH DorsAttn FEF 4	-0.0153	0.0147	(33, 108)	17795
LH SomMot 25	RH SomMot 15	-0.0153	0.0145	(63, 299)	33121
LH Cont Par 8	aGP-lh	-0.0153	0.015	(161, 553)	76544
RH SalVentAttn FrOperIns 7	RH Cont Par 4	-0.0153	0.0146	(380, 417)	138166
LH SomMot 23	RH Default PFCdPFCm 2	-0.0153	0.0148	(61, 475)	32316
LH DorsAttn Post 8	LH Cont PFCl 1	-0.0153	0.0148	(93, 166)	47223
LH DorsAttn Post 4	RH Default PFCdPFCm 15	-0.0153	0.0146	(89, 488)	45699
RH Default PFCv 3	pGP-lh	-0.0153	0.0148	(472, 552)	149939
LH SomMot 3	RH DorsAttn Post 23	-0.0153	0.0147	(41, 356)	22167
LH Default Par 4	RH Cont PFCl 11	-0.0153	0.0149	(200, 433)	90932
LH SomMot 15	RH SomMot 33	-0.0153	0.0146	(53, 317)	28194
RH DorsAttn PrCv 3	PUT-DP-lh	-0.0153	0.0146	(364, 542)	135403
RH Vis 35	RH Cont pCun 1	-0.0153	0.0147	(284, 443)	117024
RH SalVentAttn PFCl 1	RH Cont PFCl 13	-0.0153	0.0149	(383, 435)	138697
RH Vis 9	RH Cont PFCl 16	-0.0153	0.0146	(258, 438)	109700
LH SalVentAttn FrOperIns 10	RH DorsAttn PrCv 2	-0.0153	0.015	(126, 363)	62039
LH DorsAttn FEF 3	LH Cont PFCl 5	-0.0153	0.015	(107, 170)	53562
LH SomMot 6	RH SomMot 35	-0.0153	0.0149	(44, 319)	23660
RH DorsAttn Post 15	THA-VAs-rh	-0.0153	0.0151	(348, 509)	132226
RH Vis 3	HIP-head-m2-rh	-0.0153	0.0148	(252, 501)	107978
RH Limbic OFC 1	RH Cont Cing 2	-0.0153	0.015	(397, 447)	140984
LH SomMot 31	RH Default PFCv 4	-0.0153	0.0147	(69, 473)	36214
LH DorsAttn Post 18	RH Vis 14	-0.0153	0.0146	(103, 263)	51865
LH Default PFC 22	RH Cont Par 5	-0.0153	0.0146	(227, 418)	100070
LH DorsAttn Post 6	LH Default pCunPCC 5	-0.0153	0.0147	(91, 240)	46376
RH SalVentAttn TempOccPar 5	RH Default pCunPCC 5	-0.0153	0.0148	(369, 493)	136284
RH Vis 19	RH Vis 26	-0.0153	0.0148	(268, 275)	112432
RH Limbic TempPole 5	THA-DAm-rh	-0.0153	0.0148	(408, 510)	142697
RH Default Par 8	RH Default pCunPCC 9	-0.0153	0.0149	(459, 497)	148753
RH SomMot 40	RH SalVentAttn Med 11	-0.0153	0.015	(324, 394)	126915
RH DorsAttn Post 14	RH Default Temp 5	-0.0153	0.0152	(347, 464)	131976
LH Default Temp 1	RH DorsAttn Post 2	-0.0153	0.0146	(185, 335)	85434
LH Vis 11	RH SomMot 30	-0.0153	0.0148	(10, 314)	5788
LH Vis 17	LH Default Par 1	-0.0153	0.015	(16, 197)	8908
LH DorsAttn Post 6	RH Default pCunPCC 3	-0.0153	0.0146	(91, 491)	46627
LH Limbic TempPole 6	RH Default pCunPCC 1	-0.0153	0.0151	(149, 489)	71710
RH SomMot 25	RH SomMot 32	-0.0153	0.0148	(309, 316)	123297
RH Default Temp 3	RH Default PFCdPFCm 8	-0.0153	0.0149	(462, 481)	149013
LH DorsAttn Post 15	RH Cont Par 3	-0.0153	0.0151	(100, 416)	50665
LH SalVentAttn FrOperIns 9	LH Default Temp 9	-0.0153	0.0151	(125, 193)	61442
LH SomMot 5	aGP-rh	-0.0153	0.0149	(43, 526)	23358
LH Vis 6	RH SalVentAttn FrOperIns 1	-0.0153	0.0146	(5, 374)	3123
THA-DAl-rh	mAMY-rh	-0.0153	0.0146	(511, 521)	152287
LH Vis 2	LH SalVentAttn Med 7	-0.0153	0.0148	(1, 134)	685
LH Vis 29	RH SomMot 17	-0.0153	0.0146	(28, 301)	15378
RH SomMot 34	RH DorsAttn Post 11	-0.0153	0.0151	(318, 344)	125476
RH SomMot 8	RH SalVentAttn TempOccPar 3	-0.0153	0.0152	(292, 367)	119064
RH SomMot 14	RH Default Temp 8	-0.0153	0.0149	(298, 467)	120709
RH DorsAttn Post 10	RH Cont PFCl 20	-0.0153	0.0151	(343, 442)	131124
LH Vis 39	LH Limbic TempPole 7	-0.0153	0.0146	(38, 150)	20422
RH SomMot 32	RH Default PFCdPFCm 6	-0.0153	0.0147	(316, 479)	125140
RH Vis 35	RH Limbic OFC 4	-0.0153	0.0148	(284, 400)	116981
LH Vis 19	RH DorsAttn Post 14	-0.0153	0.015	(18, 347)	10129
RH SomMot 10	CAU-body-lh	-0.0153	0.0151	(294, 545)	119761
LH SomMot 26	RH SomMot 43	-0.0153	0.0151	(64, 327)	33638
LH SomMot 1	RH SalVentAttn FrOperIns 8	-0.0153	0.0146	(39, 381)	21167
RH DorsAttn PrCv 2	THA-VAs-lh	-0.0153	0.0148	(363, 536)	135208
RH Cont Cing 3	HIP-head-l-lh	-0.0153	0.0151	(448, 531)	147698
RH Cont Cing 3	HIP-tail-lh	-0.0153	0.0148	(448, 533)	147700
LH SomMot 30	RH DorsAttn Post 1	-0.0153	0.015	(68, 334)	35591
RH Vis 4	RH Cont PFCl 11	-0.0153	0.0152	(253, 433)	108210
LH SomMot 45	RH Cont PFCl 8	-0.0153	0.0146	(83, 430)	42842
LH DorsAttn Post 6	LH Default Temp 6	-0.0153	0.015	(91, 190)	46326
RH SomMot 33	RH SalVentAttn Med 13	-0.0153	0.0147	(317, 396)	125293
LH Default PFC 5	RH SomMot 44	-0.0153	0.0146	(210, 328)	94302
LH SomMot 6	RH Default pCunPCC 2	-0.0153	0.0151	(44, 490)	23831
LH Default pCunPCC 1	RH Vis 31	-0.0153	0.0151	(236, 280)	102821
LH SalVentAttn FrOperIns 9	LH Default Temp 5	-0.0153	0.0149	(125, 189)	61438
RH SomMot 39	RH Cont pCun 3	-0.0153	0.0151	(323, 445)	126737
RH SomMot 6	RH SomMot 9	-0.0153	0.015	(290, 293)	118467
RH SalVentAttn FrOperIns 6	RH Default Temp 5	-0.0153	0.0149	(379, 464)	138040
LH Limbic TempPole 8	THA-VPl-lh	-0.0153	0.015	(151, 535)	72561
LH Default pCunPCC 9	RH Cont Par 5	-0.0153	0.015	(244, 418)	105459
RH Vis 19	RH SomMot 45	-0.0153	0.0151	(268, 329)	112486
RH Vis 23	RH Cont PFCv 1	-0.0153	0.0148	(272, 422)	113709
aGP-rh	THA-DAm-lh	-0.0153	0.0152	(526, 537)	152813
HIP-head-l-lh	THA-DAl-lh	-0.0153	0.0151	(531, 538)	152934
LH Vis 9	RH SomMot 41	-0.0153	0.0147	(8, 325)	4712
LH SalVentAttn Med 8	RH Cont Par 3	-0.0153	0.0148	(135, 416)	65890
HIP-body-lh	PUT-DP-lh	-0.0153	0.0149	(532, 542)	152959
RH SomMot 25	THA-VAip-rh	-0.0153	0.0151	(309, 502)	123483
LH DorsAttn Post 18	LH Limbic TempPole 1	-0.0153	0.0148	(103, 144)	51746
RH Vis 23	RH DorsAttn Post 14	-0.0153	0.0148	(272, 347)	113634
RH Cont PFCl 3	RH Cont PFCmp 1	-0.0153	0.0146	(425, 449)	144948
LH DorsAttn Post 14	LH Cont Par 2	-0.0153	0.015	(99, 155)	49951
LH Default PFC 30	pGP-lh	-0.0153	0.0148	(235, 552)	102776
LH SalVentAttn ParOper 1	RH Cont Par 3	-0.0153	0.0148	(111, 416)	55582
LH Vis 1	LH Default PFC 11	-0.0153	0.0149	(0, 216)	215
LH SalVentAttn FrOperIns 1	LH Default pCunPCC 9	-0.0153	0.015	(117, 244)	58041
LH SalVentAttn ParOper 5	RH Vis 11	-0.0153	0.0146	(115, 260)	57184
LH DorsAttn Post 19	LH Default pCunPCC 6	-0.0153	0.0151	(104, 241)	52292
LH SomMot 31	LH Limbic TempPole 2	-0.0153	0.0149	(69, 145)	35886
LH Vis 6	RH Cont pCun 3	-0.0153	0.0148	(5, 445)	3194
LH Default Par 9	RH Cont PFCl 6	-0.0153	0.0151	(205, 428)	92677
LH Cont PFCl 9	RH DorsAttn Post 16	-0.0153	0.015	(174, 349)	81345
LH SomMot 9	THA-VPl-lh	-0.0153	0.0148	(47, 535)	25397
RH DorsAttn PrCv 3	RH Default PFCv 3	-0.0153	0.0152	(364, 472)	135333
LH SalVentAttn Med 2	RH Vis 2	-0.0153	0.0151	(129, 251)	63202
LH Default Par 9	LH Default PFC 18	-0.0153	0.0147	(205, 223)	92472
RH SalVentAttn Med 6	RH Cont Cing 1	-0.0153	0.0147	(389, 446)	139707
LH SalVentAttn Med 10	aGP-lh	-0.0153	0.0146	(137, 553)	66860
LH SalVentAttn FrOperIns 9	RH Vis 14	-0.0153	0.0145	(125, 263)	61512
LH Vis 10	LH Default pCunPCC 1	-0.0153	0.015	(9, 236)	5167
LH Vis 22	RH SalVentAttn Med 9	-0.0153	0.0152	(21, 392)	11773
LH Vis 16	LH SomMot 21	-0.0153	0.0149	(15, 59)	8233
LH Vis 5	LH DorsAttn Post 7	-0.0153	0.0148	(4, 92)	2293
LH Vis 5	RH SomMot 33	-0.0153	0.0146	(4, 317)	2518
LH Vis 24	RH Cont PFCl 3	-0.0153	0.0145	(23, 425)	12867
LH Vis 18	CAU-body-lh	-0.0153	0.0148	(17, 545)	9792
LH Vis 33	RH SomMot 11	-0.0153	0.015	(32, 295)	17462
LH SomMot 39	RH DorsAttn Post 18	-0.0153	0.015	(77, 351)	39928
LH SalVentAttn ParOper 2	LH Cont Par 1	-0.0153	0.0148	(112, 154)	55761
LH Vis 25	RH SomMot 3	-0.0153	0.015	(24, 287)	13258
LH Limbic TempPole 10	RH SomMot 6	-0.0153	0.0145	(153, 290)	73117
RH SalVentAttn TempOccPar 1	HIP-head-m2-rh	-0.0153	0.0148	(365, 501)	135550
RH SomMot 26	PUT-DA-rh	-0.0153	0.0149	(310, 513)	123737
LH SomMot 13	LH Default Temp 2	-0.0153	0.015	(51, 186)	27062
LH Vis 11	LH Vis 30	-0.0153	0.0146	(10, 29)	5503
RH SalVentAttn Med 12	RH Limbic TempPole 8	-0.0153	0.0148	(395, 411)	140635
LH Default pCunPCC 5	RH Default PFCv 3	-0.0153	0.015	(240, 472)	104271
LH DorsAttn Post 7	THA-DAm-lh	-0.0153	0.0147	(92, 537)	47134
LH Limbic TempPole 8	RH SomMot 38	-0.0153	0.015	(151, 322)	72348
THA-VPl-rh	NAc-shell-lh	-0.0153	0.0149	(508, 550)	152187
RH SalVentAttn FrOperIns 8	RH Default PFCv 3	-0.0153	0.0148	(381, 472)	138393
RH SomMot 5	THA-VPl-rh	-0.0153	0.015	(289, 508)	118419
LH Vis 5	mAMY-lh	-0.0153	0.0149	(4, 548)	2749
LH DorsAttn PrCv 2	RH SomMot 26	-0.0153	0.0149	(110, 310)	55034
LH SomMot 44	LH Default PFC 18	-0.0153	0.0151	(82, 223)	42165
LH SomMot 29	LH Default PFC 27	-0.0153	0.0149	(67, 232)	35004
RH Limbic OFC 5	RH Default PFCdPFCm 11	-0.0153	0.0148	(401, 484)	141635
LH DorsAttn Post 15	RH SomMot 1	-0.0153	0.0147	(100, 285)	50534
LH SalVentAttn Med 5	LH Default PFC 30	-0.0153	0.0149	(132, 235)	64452
RH SomMot 33	CAU-DA-rh	-0.0153	0.0147	(317, 517)	125414
RH Vis 16	RH Default Par 2	-0.0153	0.0149	(265, 453)	111752
LH DorsAttn Post 15	LH Default pCunPCC 8	-0.0153	0.0146	(100, 243)	50492
RH Vis 15	RH DorsAttn Post 1	-0.0153	0.0147	(264, 334)	111345
LH Vis 16	RH Cont PFCl 10	-0.0153	0.015	(15, 432)	8606
RH SomMot 5	RH SomMot 8	-0.0153	0.0147	(289, 292)	118203
LH Default PFC 5	RH SomMot 22	-0.0153	0.0149	(210, 306)	94280
RH SalVentAttn FrOperIns 7	RH Default PFCdPFCm 2	-0.0153	0.0149	(380, 475)	138224
RH SalVentAttn FrOperIns 7	RH Default PFCdPFCm 5	-0.0153	0.0149	(380, 478)	138227
LH SalVentAttn ParOper 4	PUT-VA-lh	-0.0153	0.0148	(114, 539)	57025
LH SomMot 6	RH SomMot 28	-0.0153	0.0147	(44, 312)	23653
RH Vis 3	RH Limbic TempPole 5	-0.0153	0.015	(252, 408)	107885
LH Vis 11	RH SomMot 45	-0.0153	0.0148	(10, 329)	5803
LH DorsAttn FEF 4	LH Cont PFCl 8	-0.0153	0.015	(108, 173)	54010
RH SomMot 45	CAU-body-rh	-0.0153	0.0151	(329, 518)	128169
LH SomMot 12	NAc-core-rh	-0.0153	0.0146	(50, 524)	26898
LH SomMot 6	RH SomMot 1	-0.0153	0.0151	(44, 285)	23626
LH Cont PFCmp 2	CAU-tail-rh	-0.0153	0.0148	(183, 519)	84881
LH SomMot 30	RH Default pCunPCC 7	-0.0153	0.015	(68, 495)	35752
LH SomMot 20	RH SalVentAttn FrOperIns 1	-0.0153	0.0145	(58, 374)	30736
LH Vis 24	LH SomMot 11	-0.0153	0.0146	(23, 49)	12491
LH Cont PFCmp 2	CAU-body-rh	-0.0153	0.015	(183, 518)	84880
RH Limbic OFC 4	RH Cont PFCl 1	-0.0153	0.0152	(400, 423)	141422
LH SomMot 39	RH DorsAttn Post 5	-0.0153	0.0147	(77, 338)	39915
RH SalVentAttn FrOperIns 6	RH Limbic TempPole 1	-0.0153	0.0152	(379, 404)	137980
RH Vis 21	CAU-DA-rh	-0.0153	0.015	(270, 517)	113241
LH SomMot 32	RH DorsAttn Post 18	-0.0153	0.0149	(70, 351)	36575
LH Cont pCun 2	PUT-DP-lh	-0.0153	0.015	(177, 542)	82669
RH Limbic TempPole 10	RH Cont Par 4	-0.0153	0.0151	(413, 417)	143314
LH Limbic OFC 1	LH Default Temp 9	-0.0153	0.0149	(138, 193)	66915
RH Default PFCv 1	PUT-VP-rh	-0.0153	0.015	(470, 514)	149738
LH Default Par 4	pGP-rh	-0.0153	0.0147	(200, 525)	91024
LH Default PFC 29	RH Default Temp 7	-0.0153	0.0151	(234, 466)	102372
LH Limbic OFC 2	aGP-rh	-0.0153	0.0146	(139, 526)	67662
LH Cont PFCmp 3	RH Default PFCdPFCm 10	-0.0153	0.0147	(184, 483)	85214
RH SalVentAttn TempOccPar 1	RH Default PFCdPFCm 15	-0.0153	0.0147	(365, 488)	135537
RH Cont PFCl 17	RH Default pCunPCC 9	-0.0153	0.0147	(439, 497)	146683
RH DorsAttn Post 6	RH Cont pCun 1	-0.0153	0.0151	(339, 443)	130279
LH Default PFC 13	RH SomMot 38	-0.0153	0.015	(218, 322)	97004
LH Cont Cing 1	LH Default Temp 12	-0.0153	0.0152	(179, 196)	83072
LH DorsAttn Post 14	RH SomMot 31	-0.0153	0.0151	(99, 315)	50111
LH Cont pCun 3	RH Cont PFCl 9	-0.0153	0.0146	(178, 431)	82933
RH SomMot 23	RH Default PFCdPFCm 3	-0.0153	0.0149	(307, 476)	122968
LH Vis 25	LH SalVentAttn Med 4	-0.0153	0.0148	(24, 131)	13102
LH Default pCunPCC 8	RH Vis 5	-0.0153	0.0151	(243, 254)	104986
RH SalVentAttn FrOperIns 7	HIP-head-m2-lh	-0.0153	0.0146	(380, 528)	138277
LH SomMot 46	LH Default PFC 18	-0.0153	0.0146	(84, 223)	43104
RH Cont PFCl 10	THA-VAs-lh	-0.0153	0.0146	(432, 536)	145903
RH SomMot 23	RH SalVentAttn TempOccPar 1	-0.0153	0.0151	(307, 365)	122857
LH Limbic TempPole 2	RH DorsAttn Post 9	-0.0153	0.0148	(145, 342)	69941
RH Default Temp 3	RH Default Temp 5	-0.0153	0.0151	(462, 464)	148996
RH Default PFCdPFCm 10	THA-DAm-lh	-0.0153	0.0146	(483, 537)	150749
LH SomMot 21	LH DorsAttn Post 6	-0.0153	0.0147	(59, 91)	30947
RH Vis 24	RH Cont Par 4	-0.0153	0.0149	(273, 417)	113984
LH Cont PFCmp 2	RH DorsAttn PrCv 3	-0.0154	0.0145	(183, 364)	84726
RH SalVentAttn FrOperIns 4	RH Limbic OFC 2	-0.0154	0.0142	(377, 398)	137625
LH SalVentAttn FrOperIns 9	RH SomMot 9	-0.0154	0.0139	(125, 293)	61542
RH DorsAttn Post 1	RH SalVentAttn TempOccPar 1	-0.0154	0.0141	(334, 365)	129121
RH Vis 18	RH Vis 29	-0.0154	0.014	(267, 278)	112150
LH SalVentAttn Med 5	RH SomMot 3	-0.0154	0.0139	(132, 287)	64504
LH SomMot 30	LH Cont pCun 3	-0.0154	0.0141	(68, 178)	35435
LH SomMot 6	HIP-head-m1-rh	-0.0154	0.0145	(44, 500)	23841
LH DorsAttn FEF 1	RH Vis 19	-0.0154	0.0144	(105, 268)	52767
LH Cont Par 2	LH Cont PFCl 5	-0.0154	0.0145	(155, 170)	73794
LH SomMot 1	RH SomMot 18	-0.0154	0.0142	(39, 302)	21088
LH SomMot 36	RH Default pCunPCC 1	-0.0154	0.0145	(74, 489)	38635
LH SomMot 6	LH Default PFC 6	-0.0154	0.0141	(44, 211)	23552
LH DorsAttn Post 13	RH DorsAttn Post 14	-0.0154	0.0145	(98, 347)	49689
RH Default Par 6	HIP-head-l-lh	-0.0154	0.0141	(457, 531)	148598
RH Default Par 5	HIP-head-m2-rh	-0.0154	0.0142	(456, 501)	148472
RH SalVentAttn FrOperIns 3	PUT-VA-rh	-0.0154	0.0145	(376, 512)	137563
LH Default PFC 15	RH Default pCunPCC 6	-0.0154	0.0144	(220, 494)	97843
LH Cont Par 2	LH Default Temp 5	-0.0154	0.0141	(155, 189)	73813
LH Default pCunPCC 11	THA-DAm-rh	-0.0154	0.0145	(246, 510)	106166
LH Default PFC 3	RH Vis 31	-0.0154	0.0142	(208, 280)	93567
LH SalVentAttn FrOperIns 6	RH SomMot 8	-0.0154	0.0141	(122, 292)	60254
LH Default Temp 11	RH SomMot 48	-0.0154	0.0145	(195, 332)	89056
LH SomMot 5	CAU-body-rh	-0.0154	0.0144	(43, 518)	23350
LH DorsAttn Post 18	RH Limbic OFC 5	-0.0154	0.0139	(103, 401)	52003
LH Limbic OFC 2	HIP-head-l-rh	-0.0154	0.014	(139, 504)	67640
LH SomMot 6	LH DorsAttn FEF 3	-0.0154	0.0143	(44, 107)	23448
LH Default pCunPCC 2	RH SalVentAttn Med 9	-0.0154	0.0141	(237, 392)	103249
LH Default Temp 6	RH DorsAttn Post 13	-0.0154	0.0145	(190, 346)	87270
RH Default Par 4	RH Default PFCdPFCm 12	-0.0154	0.0139	(455, 485)	148359
RH Default PFCv 1	HIP-body-rh	-0.0154	0.0145	(470, 505)	149729
RH Vis 18	THA-DAm-lh	-0.0154	0.0145	(267, 537)	112409
LH Default PFC 21	RH Cont PFCl 20	-0.0154	0.014	(226, 442)	99768
RH DorsAttn Post 8	RH Limbic TempPole 5	-0.0154	0.0143	(341, 408)	130669
LH SomMot 6	LH Cont Par 7	-0.0154	0.0141	(44, 160)	23501
RH DorsAttn Post 13	RH Limbic TempPole 3	-0.0154	0.0142	(346, 406)	131712
LH Default Temp 4	HIP-head-m2-rh	-0.0154	0.0139	(188, 501)	86698
LH Default pCunPCC 3	LH Default pCunPCC 4	-0.0154	0.0142	(238, 239)	103411
LH SomMot 9	RH SalVentAttn Med 4	-0.0154	0.0144	(47, 387)	25249
LH SomMot 46	RH SalVentAttn Med 7	-0.0154	0.0139	(84, 390)	43271
LH DorsAttn FEF 1	LH SalVentAttn FrOperIns 9	-0.0154	0.0143	(105, 125)	52624
LH SomMot 41	RH SalVentAttn FrOperIns 6	-0.0154	0.0143	(79, 379)	40905
LH Vis 36	RH DorsAttn Post 24	-0.0154	0.0144	(35, 357)	19081
RH SalVentAttn FrOperIns 6	RH SalVentAttn Med 1	-0.0154	0.0144	(379, 384)	137960
LH SomMot 20	LH DorsAttn Post 3	-0.0154	0.0141	(58, 88)	30450
RH Limbic TempPole 1	HIP-head-m1-lh	-0.0154	0.0141	(404, 527)	142128
LH Cont Cing 1	RH SomMot 30	-0.0154	0.0142	(179, 314)	83190
LH Limbic TempPole 9	HIP-head-m2-rh	-0.0154	0.0141	(152, 501)	72928
LH SomMot 9	RH DorsAttn Post 22	-0.0154	0.0141	(47, 355)	25217
LH Vis 34	RH SomMot 13	-0.0154	0.014	(33, 297)	17984
LH SomMot 1	LH Default Par 4	-0.0154	0.0145	(39, 200)	20986
LH Default PFC 29	RH Cont PFCmp 1	-0.0154	0.0144	(234, 449)	102355
LH Vis 20	RH Default PFCdPFCm 13	-0.0154	0.0142	(19, 486)	10802
LH SalVentAttn FrOperIns 7	RH Vis 16	-0.0154	0.0139	(123, 265)	60657
RH Default PFCdPFCm 13	CAU-DA-lh	-0.0154	0.0142	(486, 544)	150960
RH SomMot 4	pGP-lh	-0.0154	0.0145	(288, 552)	118199
LH DorsAttn Post 17	RH Cont PFCl 16	-0.0154	0.0142	(102, 438)	51590
RH Limbic TempPole 3	THA-VPm-lh	-0.0154	0.014	(406, 534)	142430
LH SomMot 38	RH SomMot 33	-0.0154	0.0141	(76, 317)	39418
LH SomMot 40	LH Limbic TempPole 3	-0.0154	0.014	(78, 146)	40198
LH Default PFC 14	RH Default Par 8	-0.0154	0.0142	(219, 459)	97475
LH DorsAttn Post 7	LH Default PFC 2	-0.0154	0.0144	(92, 207)	46804
RH SomMot 11	HIP-head-l-lh	-0.0154	0.0144	(295, 531)	120005
THA-DAl-lh	PUT-VA-lh	-0.0154	0.0143	(538, 539)	153061
RH SalVentAttn TempOccPar 4	RH Default PFCv 4	-0.0154	0.0144	(368, 473)	136080
LH Vis 34	LH DorsAttn Post 18	-0.0154	0.0142	(33, 103)	17790
LH Cont PFCmp 2	RH SalVentAttn Med 1	-0.0154	0.0141	(183, 384)	84746
LH DorsAttn Post 15	RH Default PFCdPFCm 5	-0.0154	0.0141	(100, 478)	50727
LH DorsAttn Post 9	RH DorsAttn Post 7	-0.0154	0.0143	(94, 340)	47856
LH SomMot 8	RH Vis 25	-0.0154	0.0143	(46, 274)	24630
RH Vis 22	THA-VPl-rh	-0.0154	0.0143	(271, 508)	113514
RH Limbic TempPole 6	RH Cont Par 6	-0.0154	0.014	(409, 419)	142750
LH Vis 13	LH Default Temp 9	-0.0154	0.0143	(12, 193)	6750
RH Default Temp 4	RH Default Temp 7	-0.0154	0.0144	(463, 466)	149088
LH SomMot 26	LH Limbic TempPole 2	-0.0154	0.0141	(64, 145)	33456
LH Default PFC 11	RH Limbic OFC 4	-0.0154	0.0144	(216, 400)	96411
RH SomMot 27	RH Default Temp 2	-0.0154	0.014	(311, 461)	123927
LH SomMot 11	LH SalVentAttn FrOperIns 2	-0.0154	0.014	(49, 118)	25989
LH Cont Par 8	RH Vis 22	-0.0154	0.0141	(161, 271)	76262
RH Vis 10	RH SalVentAttn TempOccPar 5	-0.0154	0.0142	(259, 369)	109925
LH Limbic TempPole 1	RH Default Temp 8	-0.0154	0.0144	(144, 467)	69658
LH Vis 7	mAMY-lh	-0.0154	0.0145	(6, 548)	3844
LH SomMot 37	LH DorsAttn Post 4	-0.0154	0.0142	(75, 89)	38713
RH SomMot 11	NAc-shell-rh	-0.0154	0.0144	(295, 523)	119997
LH Default pCunPCC 7	RH DorsAttn FEF 4	-0.0154	0.014	(242, 361)	104783
LH SomMot 30	LH SalVentAttn FrOperIns 4	-0.0154	0.0145	(68, 120)	35377
RH DorsAttn Post 14	RH SalVentAttn TempOccPar 7	-0.0154	0.0143	(347, 371)	131883
RH SalVentAttn TempOccPar 2	RH SalVentAttn Med 1	-0.0154	0.0141	(366, 384)	135620
RH DorsAttn Post 4	RH SalVentAttn TempOccPar 3	-0.0154	0.0144	(337, 367)	129774
LH SomMot 29	RH DorsAttn Post 15	-0.0154	0.0141	(67, 348)	35120
RH SalVentAttn Med 6	RH Cont PFCl 18	-0.0154	0.014	(389, 440)	139701
LH Default Temp 6	PUT-DP-lh	-0.0154	0.014	(190, 542)	87466
LH Vis 19	LH SomMot 15	-0.0154	0.0145	(18, 53)	9835
RH Cont PFCl 4	RH Default pCunPCC 9	-0.0154	0.0144	(426, 497)	145123
LH SomMot 10	RH Vis 31	-0.0154	0.0141	(48, 280)	25647
LH SalVentAttn Med 5	LH Default Par 3	-0.0154	0.0142	(132, 199)	64416
LH DorsAttn Post 16	RH SomMot 6	-0.0154	0.014	(101, 290)	50991
LH SomMot 15	LH Cont PFCv 1	-0.0154	0.014	(53, 175)	28052
RH Vis 17	RH Vis 29	-0.0154	0.0142	(266, 278)	111864
LH Cont Temp 1	LH Default pCunPCC 7	-0.0154	0.014	(162, 242)	76624
LH Vis 16	RH Default pCunPCC 7	-0.0154	0.0142	(15, 495)	8669
LH DorsAttn Post 17	LH DorsAttn FEF 2	-0.0154	0.0145	(102, 106)	51258
RH Vis 32	RH SomMot 35	-0.0154	0.014	(281, 319)	116090
RH SalVentAttn TempOccPar 4	RH Limbic TempPole 6	-0.0154	0.0139	(368, 409)	136016
RH DorsAttn Post 1	RH Limbic OFC 7	-0.0154	0.0145	(334, 403)	129159
LH Cont PFCl 9	RH Vis 5	-0.0154	0.0142	(174, 254)	81250
RH Default Temp 3	RH Default PFCdPFCm 15	-0.0154	0.0143	(462, 488)	149020
LH SomMot 47	RH Vis 4	-0.0154	0.014	(85, 253)	43602
LH SalVentAttn FrOperIns 7	LH Cont Par 3	-0.0154	0.0144	(123, 156)	60548
LH Vis 15	THA-DP-rh	-0.0154	0.0142	(14, 522)	8158
LH DorsAttn FEF 2	LH SalVentAttn ParOper 5	-0.0154	0.0144	(106, 115)	53061
LH DorsAttn Post 11	LH DorsAttn Post 18	-0.0154	0.0145	(96, 103)	48534
RH SalVentAttn FrOperIns 8	RH Cont PFCl 7	-0.0154	0.0143	(381, 429)	138350
LH Vis 5	LH SalVentAttn FrOperIns 3	-0.0154	0.014	(4, 119)	2320
LH Default pCunPCC 10	LH Default pCunPCC 12	-0.0154	0.0141	(245, 247)	105596
RH SomMot 1	RH SomMot 39	-0.0154	0.0145	(285, 323)	117172
LH SomMot 10	LH SalVentAttn Med 1	-0.0154	0.0142	(48, 128)	25495
LH SomMot 45	LH Default Temp 12	-0.0154	0.0144	(83, 196)	42608
LH Default PFC 21	RH Limbic TempPole 10	-0.0154	0.0141	(226, 413)	99739
LH SomMot 10	aGP-lh	-0.0154	0.0144	(48, 553)	25920
RH Vis 23	RH Cont PFCl 2	-0.0154	0.0143	(272, 424)	113711
RH Default pCunPCC 11	THA-DAl-rh	-0.0154	0.0142	(499, 511)	151707
LH SomMot 37	LH Cont pCun 3	-0.0154	0.0144	(75, 178)	38802
LH Vis 9	RH SalVentAttn Med 11	-0.0154	0.0142	(8, 394)	4781
LH DorsAttn Post 9	HIP-tail-lh	-0.0154	0.0145	(94, 533)	48049
LH SomMot 43	RH Cont Cing 2	-0.0154	0.0141	(81, 447)	41918
LH Vis 32	RH DorsAttn Post 10	-0.0154	0.0144	(31, 343)	16989
LH Vis 5	RH DorsAttn FEF 3	-0.0154	0.0142	(4, 360)	2561
RH Limbic TempPole 8	RH Default Par 1	-0.0154	0.0144	(411, 452)	143068
LH SomMot 26	RH Limbic OFC 6	-0.0154	0.0141	(64, 402)	33713
LH Cont Par 4	RH SomMot 19	-0.0154	0.0144	(157, 303)	74720
LH Vis 10	RH Cont PFCl 10	-0.0154	0.0143	(9, 432)	5363
LH Default PFC 4	RH SomMot 16	-0.0154	0.0141	(209, 300)	93931
LH SomMot 44	LH DorsAttn FEF 1	-0.0154	0.0145	(82, 105)	42047
RH SalVentAttn FrOperIns 6	HIP-head-m1-rh	-0.0154	0.0143	(379, 500)	138076
LH SalVentAttn ParOper 4	lAMY-rh	-0.0154	0.0145	(114, 520)	57006
RH SomMot 13	HIP-head-l-lh	-0.0154	0.0141	(297, 531)	120518
LH SomMot 41	RH Vis 33	-0.0154	0.0139	(79, 282)	40808
RH Default PFCdPFCm 9	THA-DP-lh	-0.0154	0.0142	(482, 549)	150691
LH SalVentAttn ParOper 2	LH Default Temp 10	-0.0154	0.0141	(112, 194)	55801
RH SalVentAttn FrOperIns 8	RH Limbic OFC 6	-0.0154	0.0143	(381, 402)	138323
RH SalVentAttn FrOperIns 8	RH Limbic OFC 5	-0.0154	0.0143	(381, 401)	138322
LH SomMot 11	LH Cont PFCl 3	-0.0154	0.0142	(49, 168)	26039
LH Default Temp 8	RH Vis 33	-0.0154	0.0145	(192, 282)	87929
LH Vis 36	LH Cont PFCd 1	-0.0154	0.0141	(35, 163)	18887
LH SomMot 12	RH Cont PFCl 16	-0.0154	0.0144	(50, 438)	26812
RH SalVentAttn FrOperIns 9	CAU-VA-rh	-0.0154	0.0142	(382, 516)	138608
LH DorsAttn Post 19	RH SalVentAttn FrOperIns 5	-0.0154	0.0144	(104, 378)	52429
RH DorsAttn Post 3	RH Default PFCdPFCm 7	-0.0154	0.0145	(336, 480)	129671
LH SomMot 11	LH Default PFC 27	-0.0154	0.0144	(49, 232)	26103
LH SomMot 5	PUT-VP-lh	-0.0154	0.0144	(43, 541)	23373
LH SalVentAttn FrOperIns 6	RH DorsAttn Post 13	-0.0154	0.0144	(122, 346)	60308
RH DorsAttn Post 14	RH SalVentAttn TempOccPar 6	-0.0154	0.014	(347, 370)	131882
LH SalVentAttn Med 7	LH Cont Cing 3	-0.0154	0.0141	(134, 181)	65237
LH DorsAttn Post 4	LH Cont Cing 3	-0.0154	0.0143	(89, 181)	45392
LH Default pCunPCC 2	HIP-head-l-lh	-0.0154	0.014	(237, 531)	103388
THA-DAm-rh	THA-VPm-lh	-0.0154	0.0142	(510, 534)	152258
RH SalVentAttn FrOperIns 9	RH Cont PFCl 1	-0.0154	0.014	(382, 423)	138515
LH SalVentAttn Med 5	RH Limbic OFC 1	-0.0154	0.0145	(132, 397)	64614
LH Vis 22	RH SomMot 31	-0.0154	0.0141	(21, 315)	11696
RH Vis 29	RH SomMot 36	-0.0154	0.014	(278, 320)	115272
LH Limbic TempPole 3	RH Default PFCdPFCm 2	-0.0154	0.014	(146, 475)	70481
LH SomMot 7	RH SalVentAttn FrOperIns 3	-0.0154	0.0142	(45, 376)	24225
RH Vis 26	RH Default Par 7	-0.0154	0.0144	(275, 458)	114582
LH SomMot 41	LH Cont PFCl 6	-0.0154	0.0141	(79, 171)	40697
RH Vis 28	RH SomMot 11	-0.0154	0.0141	(277, 295)	114972
LH SomMot 30	LH Cont PFCd 2	-0.0154	0.0142	(68, 164)	35421
LH SomMot 15	NAc-shell-rh	-0.0154	0.0145	(53, 523)	28400
LH SomMot 47	HIP-head-m2-rh	-0.0154	0.0142	(85, 501)	43850
LH SomMot 38	RH Vis 35	-0.0154	0.0143	(76, 284)	39385
RH SomMot 34	RH DorsAttn Post 18	-0.0154	0.0142	(318, 351)	125483
LH Vis 16	RH SalVentAttn TempOccPar 6	-0.0154	0.0139	(15, 370)	8544
LH Vis 35	RH DorsAttn FEF 3	-0.0154	0.0145	(34, 360)	18566
LH SomMot 2	RH Default pCunPCC 10	-0.0154	0.014	(40, 498)	21797
RH Default Par 8	RH Default pCunPCC 4	-0.0154	0.0142	(459, 492)	148748
LH DorsAttn PrCv 1	RH Limbic OFC 6	-0.0154	0.0141	(109, 402)	54683
LH DorsAttn Post 13	mAMY-rh	-0.0154	0.0141	(98, 521)	49863
LH DorsAttn Post 2	RH DorsAttn Post 15	-0.0154	0.0142	(87, 348)	44630
LH SomMot 13	RH DorsAttn Post 7	-0.0154	0.0139	(51, 340)	27216
LH Vis 27	LH DorsAttn Post 5	-0.0154	0.014	(26, 90)	14116
LH Cont PFCmp 1	HIP-head-m2-rh	-0.0154	0.014	(182, 501)	84493
LH Vis 13	LH Limbic OFC 6	-0.0154	0.0144	(12, 143)	6700
LH DorsAttn Post 10	RH Default PFCdPFCm 15	-0.0154	0.0143	(95, 488)	48462
LH DorsAttn PrCv 2	RH Cont PFCl 13	-0.0154	0.014	(110, 435)	55159
LH Vis 16	RH Cont Par 2	-0.0154	0.0143	(15, 415)	8589
LH SalVentAttn FrOperIns 9	RH Cont PFCl 7	-0.0154	0.0145	(125, 429)	61678
LH SomMot 13	RH Default PFCv 2	-0.0154	0.0141	(51, 471)	27347
LH Cont Par 3	RH Vis 3	-0.0154	0.0144	(156, 252)	74273
LH Cont PFCl 3	THA-VAip-lh	-0.0154	0.0143	(168, 529)	79236
RH SalVentAttn Med 11	THA-VAip-rh	-0.0154	0.0139	(394, 502)	140568
LH DorsAttn Post 17	LH Default Temp 9	-0.0154	0.0143	(102, 193)	51345
LH Vis 31	RH Default PFCdPFCm 12	-0.0154	0.0145	(30, 485)	16609
LH SomMot 37	THA-VAia-lh	-0.0154	0.0141	(75, 530)	39154
LH SalVentAttn ParOper 1	LH Cont PFCl 8	-0.0154	0.0145	(111, 173)	55339
LH SomMot 41	LH Cont Cing 2	-0.0154	0.0145	(79, 180)	40706
LH Vis 30	LH SomMot 45	-0.0154	0.014	(29, 83)	15684
LH DorsAttn Post 18	RH Vis 11	-0.0154	0.014	(103, 260)	51862
LH Vis 6	THA-DAl-rh	-0.0154	0.014	(5, 511)	3260
RH SalVentAttn Med 10	RH Limbic OFC 1	-0.0154	0.0145	(393, 397)	140304
LH Cont Cing 1	PUT-VA-lh	-0.0154	0.0141	(179, 539)	83415
LH Vis 39	RH Default Temp 3	-0.0154	0.0143	(38, 462)	20734
LH Vis 18	RH Vis 6	-0.0154	0.0144	(17, 255)	9502
LH Default Temp 8	LH Default pCunPCC 4	-0.0154	0.0143	(192, 239)	87886
LH DorsAttn Post 14	pGP-rh	-0.0154	0.0142	(99, 525)	50321
LH SomMot 21	LH SomMot 43	-0.0155	0.0139	(59, 81)	30937
LH Vis 36	LH Default pCunPCC 1	-0.0155	0.0135	(35, 236)	18960
LH SalVentAttn Med 6	RH SomMot 5	-0.0155	0.0138	(133, 289)	64926
LH SalVentAttn FrOperIns 6	LH Cont pCun 3	-0.0155	0.0135	(122, 178)	60140
LH Limbic TempPole 2	RH Cont PFCmp 1	-0.0155	0.0135	(145, 449)	70048
RH SomMot 32	RH Cont PFCl 4	-0.0155	0.0138	(316, 426)	125087
RH DorsAttn Post 10	lAMY-lh	-0.0155	0.0135	(343, 547)	131229
RH SalVentAttn Med 7	RH Cont PFCl 18	-0.0155	0.0137	(390, 440)	139864
RH Limbic TempPole 10	RH Cont PFCl 13	-0.0155	0.0138	(413, 435)	143332
RH Vis 24	RH SalVentAttn Med 8	-0.0155	0.0136	(273, 391)	113958
LH SomMot 36	LH Default pCunPCC 7	-0.0155	0.0134	(74, 242)	38388
RH SalVentAttn Med 12	THA-VPl-lh	-0.0155	0.0135	(395, 535)	140759
RH Vis 2	RH SomMot 14	-0.0155	0.0137	(251, 298)	107474
RH Vis 27	HIP-head-l-rh	-0.0155	0.0135	(276, 504)	114905
LH SomMot 27	RH Vis 17	-0.0155	0.0137	(65, 266)	34065
LH Vis 32	THA-VAs-lh	-0.0155	0.0139	(31, 536)	17182
RH Default Par 2	CAU-DA-rh	-0.0155	0.0138	(453, 517)	148194
RH Vis 31	RH DorsAttn Post 23	-0.0155	0.0136	(280, 356)	115855
RH DorsAttn Post 8	RH Limbic OFC 7	-0.0155	0.0136	(341, 403)	130664
RH SalVentAttn PFCl 1	RH Default PFCdPFCm 15	-0.0155	0.0134	(383, 488)	138750
RH SomMot 33	RH SalVentAttn Med 4	-0.0155	0.0139	(317, 387)	125284
LH Cont Par 4	LH Default Temp 9	-0.0155	0.0138	(157, 193)	74610
LH DorsAttn Post 6	RH Default PFCdPFCm 12	-0.0155	0.0138	(91, 485)	46621
RH DorsAttn PrCv 1	RH Default pCunPCC 1	-0.0155	0.0133	(362, 489)	134971
LH SalVentAttn ParOper 3	LH Default pCunPCC 9	-0.0155	0.0138	(113, 244)	56291
LH Vis 18	HIP-body-lh	-0.0155	0.0135	(17, 532)	9779
LH Vis 21	RH SomMot 49	-0.0155	0.0134	(20, 333)	11182
LH Vis 10	RH DorsAttn Post 14	-0.0155	0.0136	(9, 347)	5278
RH Vis 29	RH SalVentAttn Med 6	-0.0155	0.0134	(278, 389)	115341
LH Vis 6	RH Cont Cing 2	-0.0155	0.0134	(5, 447)	3196
LH Cont pCun 3	RH SalVentAttn Med 2	-0.0155	0.0135	(178, 385)	82887
RH SalVentAttn FrOperIns 8	RH Limbic TempPole 3	-0.0155	0.0135	(381, 406)	138327
LH Default Par 8	RH Vis 33	-0.0155	0.0134	(204, 282)	92183
LH SalVentAttn ParOper 4	RH Cont PFCl 8	-0.0155	0.0134	(114, 430)	56916
LH Cont PFCl 2	aGP-lh	-0.0155	0.0137	(167, 553)	78875
LH Cont PFCl 3	RH Cont pCun 3	-0.0155	0.0139	(168, 445)	79152
RH Default Par 2	RH Default PFCdPFCm 11	-0.0155	0.0137	(453, 484)	148161
LH DorsAttn Post 9	RH Vis 29	-0.0155	0.0138	(94, 278)	47794
RH SomMot 2	RH SomMot 28	-0.0155	0.0133	(286, 312)	117428
LH SalVentAttn FrOperIns 7	LH Default pCunPCC 4	-0.0155	0.0138	(123, 239)	60631
RH SomMot 33	RH Limbic OFC 4	-0.0155	0.0136	(317, 400)	125297
LH Default pCunPCC 12	RH DorsAttn PrCv 2	-0.0155	0.0136	(247, 363)	106325
LH DorsAttn Post 19	RH SomMot 39	-0.0155	0.0134	(104, 323)	52374
LH Default Par 8	RH Default PFCv 3	-0.0155	0.0135	(204, 472)	92373
LH DorsAttn FEF 2	RH SalVentAttn Med 12	-0.0155	0.0135	(106, 395)	53341
LH DorsAttn Post 12	RH Default PFCdPFCm 3	-0.0155	0.0137	(97, 476)	49363
RH DorsAttn Post 7	RH Default Par 3	-0.0155	0.0135	(340, 454)	130503
RH SalVentAttn Med 6	RH Default pCunPCC 10	-0.0155	0.0134	(389, 498)	139759
LH Limbic OFC 1	RH SalVentAttn FrOperIns 1	-0.0155	0.0134	(138, 374)	67096
LH Default pCunPCC 9	PUT-DP-lh	-0.0155	0.0135	(244, 542)	105583
LH SalVentAttn Med 8	RH Limbic OFC 6	-0.0155	0.0135	(135, 402)	65876
LH SalVentAttn Med 8	RH SalVentAttn Med 12	-0.0155	0.0139	(135, 395)	65869
LH DorsAttn Post 19	RH Cont PFCv 1	-0.0155	0.0136	(104, 422)	52473
LH Cont Par 8	RH SalVentAttn FrOperIns 4	-0.0155	0.0135	(161, 377)	76368
RH SomMot 47	RH Default PFCdPFCm 8	-0.0155	0.0135	(331, 481)	128577
LH SalVentAttn FrOperIns 4	RH SomMot 48	-0.0155	0.0136	(120, 332)	59431
RH SomMot 33	HIP-head-m1-rh	-0.0155	0.0136	(317, 500)	125397
LH Vis 36	LH SomMot 34	-0.0155	0.0138	(35, 72)	18796
LH Vis 9	RH Vis 26	-0.0155	0.0133	(8, 275)	4662
LH SomMot 34	RH Default pCunPCC 3	-0.0155	0.0135	(72, 491)	37678
RH SalVentAttn Med 8	PUT-DA-rh	-0.0155	0.0138	(391, 513)	140099
RH SomMot 11	RH SalVentAttn TempOccPar 8	-0.0155	0.0138	(295, 372)	119846
RH Default PFCdPFCm 3	RH Default pCunPCC 5	-0.0155	0.0136	(476, 493)	150194
RH Vis 31	RH SomMot 4	-0.0155	0.0138	(280, 288)	115787
LH SomMot 32	LH Limbic TempPole 8	-0.0155	0.0135	(70, 151)	36375
LH DorsAttn Post 5	LH Default PFC 8	-0.0155	0.0135	(90, 213)	45887
LH Default pCunPCC 8	RH SomMot 34	-0.0155	0.0134	(243, 318)	105050
LH DorsAttn Post 15	RH DorsAttn PrCv 3	-0.0155	0.0135	(100, 364)	50613
LH DorsAttn PrCv 2	LH Default Par 7	-0.0155	0.0133	(110, 203)	54927
LH DorsAttn PrCv 2	LH Default PHC 1	-0.0155	0.0134	(110, 248)	54972
RH SalVentAttn Med 1	RH Limbic OFC 5	-0.0155	0.0138	(384, 401)	138832
LH Vis 19	RH Vis 5	-0.0155	0.0135	(18, 254)	10036
LH Vis 20	RH Default Temp 5	-0.0155	0.0135	(19, 464)	10780
RH SalVentAttn FrOperIns 4	THA-DP-rh	-0.0155	0.0139	(377, 522)	137749
CAU-VA-rh	HIP-head-m1-lh	-0.0155	0.0138	(516, 527)	152488
RH SalVentAttn FrOperIns 6	RH Cont Cing 2	-0.0155	0.0139	(379, 447)	138023
LH SomMot 29	RH Cont Cing 2	-0.0155	0.0134	(67, 447)	35219
LH SalVentAttn PFCl 1	LH Cont PFCd 1	-0.0155	0.0139	(127, 163)	62265
LH Vis 22	RH Cont PFCl 17	-0.0155	0.0139	(21, 439)	11820
LH Default Temp 12	RH Default PFCdPFCm 12	-0.0155	0.0138	(196, 485)	89566
LH Default Temp 7	RH SalVentAttn TempOccPar 2	-0.0155	0.0136	(191, 366)	87652
RH DorsAttn Post 24	THA-VAia-rh	-0.0155	0.0136	(357, 503)	134020
LH Limbic TempPole 10	RH Vis 35	-0.0155	0.0136	(153, 284)	73111
LH Default pCunPCC 7	RH Cont PFCl 5	-0.0155	0.0138	(242, 427)	104849
LH Vis 6	LH Cont Cing 2	-0.0155	0.0134	(5, 180)	2929
LH Default pCunPCC 11	RH Vis 24	-0.0155	0.0136	(246, 273)	105929
HIP-tail-rh	PUT-VA-lh	-0.0155	0.0138	(506, 539)	152085
RH DorsAttn Post 1	RH Limbic TempPole 7	-0.0155	0.0136	(334, 410)	129166
RH DorsAttn PrCv 3	RH SalVentAttn TempOccPar 7	-0.0155	0.0133	(364, 371)	135232
RH Vis 9	HIP-tail-lh	-0.0155	0.0138	(258, 533)	109795
LH Vis 7	LH SalVentAttn Med 1	-0.0155	0.0138	(6, 128)	3424
LH Cont Temp 1	RH Default Par 3	-0.0155	0.0138	(162, 454)	76836
RH Vis 31	RH Limbic TempPole 9	-0.0155	0.0139	(280, 412)	115911
RH SomMot 22	RH SalVentAttn TempOccPar 7	-0.0155	0.0136	(306, 371)	122617
LH DorsAttn Post 11	RH SomMot 38	-0.0155	0.0134	(96, 322)	48753
RH SomMot 32	THA-DAl-rh	-0.0155	0.0139	(316, 511)	125172
LH Vis 3	LH Default Par 8	-0.0155	0.0138	(2, 204)	1306
RH SomMot 34	RH Cont PFCmp 1	-0.0155	0.0139	(318, 449)	125581
LH DorsAttn Post 19	HIP-head-m1-lh	-0.0155	0.0136	(104, 527)	52578
LH Vis 4	RH DorsAttn Post 21	-0.0155	0.0138	(3, 354)	2006
RH SomMot 44	PUT-VP-lh	-0.0155	0.0134	(328, 541)	127968
LH Vis 2	RH SalVentAttn TempOccPar 4	-0.0155	0.0136	(1, 368)	919
LH Cont PFCd 2	RH SomMot 26	-0.0155	0.0136	(164, 310)	77471
LH Vis 2	RH DorsAttn Post 6	-0.0155	0.0136	(1, 339)	890
LH SomMot 39	LH SalVentAttn PFCl 1	-0.0155	0.0139	(77, 127)	39704
LH SomMot 9	RH DorsAttn Post 21	-0.0155	0.0134	(47, 354)	25216
RH SomMot 46	RH DorsAttn FEF 3	-0.0155	0.0136	(330, 360)	128234
LH SomMot 23	RH DorsAttn Post 12	-0.0155	0.0134	(61, 345)	32186
RH Vis 23	RH SomMot 20	-0.0155	0.0136	(272, 304)	113591
LH DorsAttn Post 14	RH Vis 13	-0.0155	0.0134	(99, 262)	50058
LH DorsAttn Post 18	RH SalVentAttn FrOperIns 9	-0.0155	0.0136	(103, 382)	51984
LH Default PFC 1	RH Default pCunPCC 3	-0.0155	0.0134	(206, 491)	93087
RH Cont PFCl 17	PUT-DP-lh	-0.0155	0.0137	(439, 542)	146728
LH DorsAttn Post 8	THA-VPl-lh	-0.0155	0.0136	(93, 535)	47592
RH SomMot 36	RH Cont PFCl 19	-0.0155	0.0138	(320, 441)	126040
RH Vis 14	RH Vis 25	-0.0155	0.0133	(263, 274)	110996
RH SomMot 32	THA-VAs-lh	-0.0155	0.0138	(316, 536)	125197
RH SalVentAttn FrOperIns 7	RH Default Temp 2	-0.0155	0.0134	(380, 461)	138210
LH SomMot 47	LH Limbic OFC 4	-0.0155	0.0134	(85, 141)	43490
LH SomMot 16	LH SomMot 45	-0.0155	0.0134	(54, 83)	28459
RH SomMot 49	RH Cont pCun 1	-0.0155	0.0136	(333, 443)	128980
LH SomMot 46	RH SalVentAttn Med 11	-0.0155	0.0138	(84, 394)	43275
LH Limbic OFC 1	RH Limbic TempPole 2	-0.0155	0.0135	(138, 405)	67127
LH Vis 26	NAc-core-lh	-0.0155	0.0136	(25, 551)	14050
LH Vis 38	LH SomMot 30	-0.0155	0.0137	(37, 68)	19825
RH SomMot 18	RH SomMot 28	-0.0155	0.0134	(302, 312)	121564
LH SalVentAttn Med 7	RH SalVentAttn Med 11	-0.0155	0.0133	(134, 394)	65450
LH Vis 39	RH Default PFCdPFCm 10	-0.0155	0.0136	(38, 483)	20755
RH Limbic TempPole 8	CAU-body-rh	-0.0155	0.0134	(411, 518)	143134
RH Default PFCdPFCm 9	NAc-core-lh	-0.0155	0.0134	(482, 551)	150693
PUT-DA-rh	THA-VAs-lh	-0.0155	0.0137	(513, 536)	152383
LH SalVentAttn FrOperIns 10	CAU-DA-lh	-0.0155	0.0137	(126, 544)	62220
RH Vis 3	RH Vis 18	-0.0155	0.0135	(252, 267)	107744
RH Cont Cing 3	THA-DAm-lh	-0.0155	0.0136	(448, 537)	147704
LH Default pCunPCC 4	RH Vis 21	-0.0155	0.0134	(239, 270)	103756
LH Vis 35	RH Vis 19	-0.0155	0.0137	(34, 268)	18474
LH Default PFC 13	mAMY-rh	-0.0155	0.0139	(218, 521)	97203
LH Default PFC 23	RH SalVentAttn TempOccPar 8	-0.0155	0.0134	(228, 372)	100349
LH SomMot 44	HIP-head-l-lh	-0.0155	0.0138	(82, 531)	42473
LH Vis 26	LH Cont PFCl 6	-0.0155	0.0136	(25, 171)	13670
LH Vis 11	LH Vis 38	-0.0155	0.0136	(10, 37)	5511
RH Limbic TempPole 5	PUT-VP-rh	-0.0155	0.0139	(408, 514)	142701
RH Vis 23	RH Cont Par 5	-0.0155	0.0135	(272, 418)	113705
RH SalVentAttn Med 7	RH Limbic TempPole 3	-0.0155	0.0137	(390, 406)	139830
LH Vis 10	LH SomMot 20	-0.0155	0.0134	(9, 58)	4989
RH Limbic TempPole 7	RH Cont PFCl 10	-0.0155	0.0135	(410, 432)	142906
LH Vis 39	RH Limbic TempPole 7	-0.0155	0.0135	(38, 410)	20682
LH SalVentAttn Med 5	LH Default pCunPCC 12	-0.0155	0.0137	(132, 247)	64464
RH SomMot 39	RH DorsAttn Post 21	-0.0155	0.0133	(323, 354)	126646
LH Default pCunPCC 9	RH Default PFCv 1	-0.0155	0.0136	(244, 470)	105511
RH Vis 26	RH Cont Temp 1	-0.0155	0.0139	(275, 420)	114544
RH SomMot 34	RH Limbic OFC 4	-0.0155	0.0137	(318, 400)	125532
LH SalVentAttn FrOperIns 3	LH Cont Cing 1	-0.0155	0.0135	(119, 179)	58845
RH SomMot 20	RH Cont pCun 2	-0.0155	0.0138	(304, 444)	122195
LH Vis 29	LH SalVentAttn ParOper 2	-0.0155	0.0135	(28, 112)	15189
LH DorsAttn Post 5	lAMY-rh	-0.0155	0.0139	(90, 520)	46194
LH SomMot 20	THA-VAip-lh	-0.0155	0.0138	(58, 529)	30891
LH Vis 11	LH DorsAttn PrCv 2	-0.0155	0.0138	(10, 110)	5584
LH Vis 3	LH Default Par 7	-0.0155	0.0138	(2, 203)	1305
LH Vis 17	LH Default PFC 24	-0.0155	0.0136	(16, 229)	8940
RH Default Temp 4	mAMY-lh	-0.0155	0.0134	(463, 548)	149170
LH SomMot 15	LH DorsAttn Post 9	-0.0155	0.0137	(53, 94)	27971
RH Vis 9	RH DorsAttn Post 3	-0.0155	0.0134	(258, 336)	109598
LH Vis 2	LH Default Temp 9	-0.0155	0.0135	(1, 193)	744
LH Vis 9	LH Default PFC 2	-0.0155	0.0137	(8, 207)	4594
LH Default Temp 5	RH SomMot 29	-0.0155	0.0139	(189, 313)	86874
LH Cont PFCl 1	RH Limbic TempPole 6	-0.0155	0.0138	(166, 409)	78345
LH Default PFC 28	RH DorsAttn PrCv 2	-0.0155	0.0137	(233, 363)	101950
LH Vis 10	LH Default PFC 21	-0.0155	0.0138	(9, 226)	5157
LH Default PFC 21	RH SalVentAttn FrOperIns 8	-0.0155	0.0138	(226, 381)	99707
LH SomMot 10	RH Default pCunPCC 5	-0.0155	0.0136	(48, 493)	25860
LH SomMot 10	RH Default Temp 3	-0.0155	0.0134	(48, 462)	25829
LH Vis 5	LH Vis 6	-0.0155	0.0134	(4, 5)	2206
LH SomMot 4	LH Default pCunPCC 12	-0.0155	0.0135	(42, 247)	22569
LH DorsAttn Post 3	RH Default pCunPCC 11	-0.0155	0.0136	(88, 499)	45246
LH SalVentAttn ParOper 5	LH Limbic TempPole 4	-0.0155	0.0136	(115, 147)	57071
LH DorsAttn Post 3	RH Cont PFCmp 3	-0.0155	0.0138	(88, 451)	45198
LH Default PFC 22	RH SomMot 48	-0.0155	0.0139	(227, 332)	99984
LH Vis 18	RH DorsAttn Post 4	-0.0155	0.0133	(17, 337)	9584
LH Default pCunPCC 8	RH Default Par 6	-0.0155	0.0135	(243, 457)	105189
LH DorsAttn Post 1	RH Cont PFCl 11	-0.0155	0.0133	(86, 433)	44249
RH Limbic TempPole 8	mAMY-lh	-0.0155	0.0135	(411, 548)	143164
RH Vis 15	RH SomMot 36	-0.0155	0.0137	(264, 320)	111331
LH Cont Cing 3	RH SalVentAttn TempOccPar 7	-0.0155	0.0137	(181, 371)	83992
RH Vis 18	RH Vis 28	-0.0155	0.0139	(267, 277)	112149
RH Vis 27	RH Cont PFCl 9	-0.0155	0.0134	(276, 431)	114832
LH Vis 34	RH DorsAttn Post 11	-0.0155	0.0134	(33, 344)	18031
RH SomMot 16	RH Default Par 4	-0.0155	0.0138	(300, 455)	121204
LH SomMot 28	LH Cont PFCl 4	-0.0155	0.0135	(66, 169)	34455
LH Cont PFCd 2	RH Cont pCun 2	-0.0155	0.0136	(164, 444)	77605
RH Cont Temp 2	PUT-VA-rh	-0.0155	0.0134	(421, 512)	144493
RH Vis 19	RH Limbic OFC 2	-0.0155	0.0134	(268, 398)	112555
RH SalVentAttn FrOperIns 3	THA-DAl-rh	-0.0155	0.0133	(376, 511)	137562
LH SomMot 22	RH SomMot 22	-0.0155	0.0139	(60, 306)	31655
LH SomMot 25	RH SomMot 12	-0.0155	0.0136	(63, 296)	33118
LH Default pCunPCC 5	RH Default PFCdPFCm 3	-0.0156	0.0131	(240, 476)	104275
RH SomMot 45	RH Default Temp 1	-0.0156	0.0128	(329, 460)	128111
LH SalVentAttn ParOper 4	RH SalVentAttn Med 9	-0.0156	0.0128	(114, 392)	56878
RH Default Par 7	pGP-rh	-0.0156	0.0129	(458, 525)	148687
LH SomMot 29	RH Vis 24	-0.0156	0.013	(67, 273)	35045
RH Limbic TempPole 10	RH Default Temp 4	-0.0156	0.0133	(413, 463)	143360
LH Default PFC 22	LH Default PFC 26	-0.0156	0.0129	(227, 231)	99883
RH SomMot 23	HIP-body-rh	-0.0156	0.0129	(307, 505)	122997
RH Cont PFCl 12	RH Cont Cing 3	-0.0156	0.0131	(434, 448)	146054
RH SalVentAttn TempOccPar 2	RH SalVentAttn FrOperIns 1	-0.0156	0.0128	(366, 374)	135610
LH DorsAttn Post 9	CAU-DA-rh	-0.0156	0.0132	(94, 517)	48033
LH Vis 32	THA-VAip-rh	-0.0156	0.0133	(31, 502)	17148
RH SalVentAttn FrOperIns 2	CAU-tail-lh	-0.0156	0.0129	(375, 546)	137420
LH SalVentAttn FrOperIns 4	LH Cont PFCl 3	-0.0156	0.0128	(120, 168)	59267
RH SomMot 7	aGP-rh	-0.0156	0.0132	(291, 526)	118962
RH Vis 25	RH SalVentAttn FrOperIns 2	-0.0156	0.0127	(274, 375)	114221
LH Vis 7	RH Cont PFCmp 3	-0.0156	0.0129	(6, 451)	3747
LH SomMot 28	LH Default PFC 4	-0.0156	0.0128	(66, 209)	34495
LH SalVentAttn Med 6	LH Default PHC 1	-0.0156	0.013	(133, 248)	64885
LH Default PFC 15	HIP-head-m1-rh	-0.0156	0.0131	(220, 500)	97849
LH SalVentAttn FrOperIns 2	RH Limbic TempPole 8	-0.0156	0.0127	(118, 411)	58643
RH Vis 11	RH SomMot 41	-0.0156	0.0131	(260, 325)	110174
RH SomMot 4	RH SalVentAttn Med 13	-0.0156	0.0128	(288, 396)	118043
LH Vis 13	RH Limbic OFC 3	-0.0156	0.013	(12, 399)	6956
LH Vis 24	LH Vis 30	-0.0156	0.0127	(23, 29)	12471
LH Vis 38	LH Cont pCun 2	-0.0156	0.013	(37, 177)	19934
LH Vis 37	RH SomMot 22	-0.0156	0.0132	(36, 306)	19547
LH Vis 13	RH DorsAttn Post 4	-0.0156	0.0133	(12, 337)	6894
LH Vis 11	LH Default PFC 17	-0.0156	0.0132	(10, 222)	5696
LH SalVentAttn FrOperIns 3	LH Default Par 8	-0.0156	0.0128	(119, 204)	58870
LH Default Temp 1	RH SomMot 24	-0.0156	0.0128	(185, 308)	85407
LH Vis 10	RH Cont PFCl 17	-0.0156	0.0131	(9, 439)	5370
LH SomMot 27	LH Cont pCun 1	-0.0156	0.0128	(65, 176)	33975
LH SomMot 20	RH Cont PFCl 16	-0.0156	0.0133	(58, 438)	30800
LH SalVentAttn ParOper 1	LH SalVentAttn FrOperIns 7	-0.0156	0.0131	(111, 123)	55289
LH Vis 3	RH Cont PFCl 3	-0.0156	0.0132	(2, 425)	1527
LH Vis 33	LH SomMot 36	-0.0156	0.0132	(32, 74)	17241
RH Default PFCdPFCm 9	RH Default pCunPCC 6	-0.0156	0.013	(482, 494)	150636
LH SomMot 40	RH SomMot 40	-0.0156	0.0128	(78, 324)	40376
LH SalVentAttn TempOcc 1	LH Default Par 1	-0.0156	0.0131	(116, 197)	57558
LH SomMot 46	RH Cont PFCl 7	-0.0156	0.0129	(84, 429)	43310
RH Vis 35	RH SalVentAttn TempOccPar 4	-0.0156	0.013	(284, 368)	116949
RH SomMot 15	RH DorsAttn Post 4	-0.0156	0.0128	(299, 337)	120833
RH SomMot 4	THA-VPl-rh	-0.0156	0.0129	(288, 508)	118155
LH Cont PFCl 7	RH DorsAttn Post 11	-0.0156	0.0133	(172, 344)	80581
LH Default PFC 22	RH Cont Par 3	-0.0156	0.0131	(227, 416)	100068
RH SalVentAttn Med 11	HIP-head-m1-rh	-0.0156	0.0132	(394, 500)	140566
LH Cont Cing 3	RH Vis 27	-0.0156	0.0132	(181, 276)	83897
LH Vis 3	RH Default Par 4	-0.0156	0.0133	(2, 455)	1557
LH Limbic TempPole 6	RH DorsAttn Post 4	-0.0156	0.0128	(149, 337)	71558
LH SomMot 13	RH SalVentAttn Med 3	-0.0156	0.0129	(51, 386)	27262
LH Default Par 7	RH DorsAttn FEF 2	-0.0156	0.0132	(203, 359)	91911
LH DorsAttn Post 5	RH SomMot 25	-0.0156	0.0128	(90, 309)	45983
LH Vis 5	LH SalVentAttn FrOperIns 5	-0.0156	0.013	(4, 121)	2322
RH Limbic OFC 7	PUT-VP-rh	-0.0156	0.0131	(403, 514)	141966
LH Cont Par 4	RH SomMot 20	-0.0156	0.0128	(157, 304)	74721
LH SomMot 39	RH Default Temp 5	-0.0156	0.0128	(77, 464)	40041
LH Default Par 6	RH SalVentAttn TempOccPar 2	-0.0156	0.013	(202, 366)	91568
RH DorsAttn Post 1	RH SalVentAttn FrOperIns 2	-0.0156	0.0128	(334, 375)	129131
LH Default Temp 1	RH SomMot 46	-0.0156	0.0127	(185, 330)	85429
RH Cont PFCl 10	PUT-VP-lh	-0.0156	0.0131	(432, 541)	145908
LH SomMot 10	RH Cont PFCl 15	-0.0156	0.0132	(48, 437)	25804
RH SomMot 48	RH SalVentAttn Med 10	-0.0156	0.0128	(332, 393)	128710
RH SomMot 6	RH Default pCunPCC 7	-0.0156	0.0132	(290, 495)	118669
LH Vis 1	THA-DAl-lh	-0.0156	0.0132	(0, 538)	537
LH Vis 1	NAc-shell-rh	-0.0156	0.013	(0, 523)	522
LH Vis 28	LH Default PFC 11	-0.0156	0.0128	(27, 216)	14768
LH Limbic TempPole 6	RH Limbic OFC 6	-0.0156	0.013	(149, 402)	71623
LH SomMot 5	LH Limbic TempPole 1	-0.0156	0.0128	(43, 144)	22976
LH SomMot 33	LH Limbic TempPole 1	-0.0156	0.0132	(71, 144)	36850
RH DorsAttn Post 16	RH Default pCunPCC 8	-0.0156	0.0131	(349, 496)	132417
LH SomMot 40	LH SalVentAttn FrOperIns 10	-0.0156	0.0129	(78, 126)	40178
LH SalVentAttn ParOper 1	LH Default Temp 2	-0.0156	0.0128	(111, 186)	55352
LH Cont PFCmp 3	RH Default pCunPCC 3	-0.0156	0.013	(184, 491)	85222
LH Vis 3	HIP-head-m1-rh	-0.0156	0.0132	(2, 500)	1602
LH SalVentAttn ParOper 3	LH Limbic TempPole 4	-0.0156	0.0129	(113, 147)	56194
LH SomMot 20	LH Default Par 5	-0.0156	0.0127	(58, 201)	30563
LH Cont Par 5	RH DorsAttn Post 10	-0.0156	0.0133	(158, 343)	75155
RH SalVentAttn FrOperIns 9	RH Limbic OFC 7	-0.0156	0.0133	(382, 403)	138495
RH Cont PFCmp 3	THA-VAia-lh	-0.0156	0.0129	(451, 530)	148006
RH SomMot 6	RH Default PFCdPFCm 6	-0.0156	0.0129	(290, 479)	118653
LH Vis 33	HIP-head-l-rh	-0.0156	0.0128	(32, 504)	17671
LH Vis 2	RH Cont Par 5	-0.0156	0.0128	(1, 418)	969
LH Limbic TempPole 1	RH DorsAttn FEF 2	-0.0156	0.0131	(144, 359)	69550
HIP-body-rh	HIP-head-l-lh	-0.0156	0.0129	(505, 531)	152030
LH Vis 37	LH SomMot 15	-0.0156	0.013	(36, 53)	19294
LH SomMot 6	RH Vis 29	-0.0156	0.0129	(44, 278)	23619
LH Default PFC 4	THA-VAip-rh	-0.0156	0.0131	(209, 502)	94133
LH SalVentAttn TempOcc 1	RH SalVentAttn FrOperIns 1	-0.0156	0.0133	(116, 374)	57735
RH Vis 35	RH SomMot 39	-0.0156	0.013	(284, 323)	116904
LH Vis 6	RH Default Temp 7	-0.0156	0.0132	(5, 466)	3215
CAU-DA-rh	THA-VPl-lh	-0.0156	0.0128	(517, 535)	152532
LH Vis 15	LH SomMot 16	-0.0156	0.0132	(14, 54)	7690
LH Vis 22	RH SomMot 33	-0.0156	0.0127	(21, 317)	11698
RH SalVentAttn Med 12	RH Default Temp 6	-0.0156	0.013	(395, 465)	140689
LH Vis 30	LH Default Temp 2	-0.0156	0.0132	(29, 186)	15787
LH DorsAttn Post 12	LH Cont PFCd 1	-0.0156	0.0128	(97, 163)	49050
LH Default PFC 1	RH Default PFCdPFCm 10	-0.0156	0.0132	(206, 483)	93079
LH Default pCunPCC 5	RH DorsAttn Post 24	-0.0156	0.013	(240, 357)	104156
LH SomMot 1	LH SomMot 19	-0.0156	0.0131	(39, 57)	20843
LH SomMot 12	LH SomMot 39	-0.0156	0.0132	(50, 77)	26451
LH Cont PFCd 1	HIP-head-m2-lh	-0.0156	0.0132	(163, 528)	77300
LH DorsAttn Post 10	RH SomMot 44	-0.0156	0.0129	(95, 328)	48302
LH DorsAttn PrCv 2	LH Default pCunPCC 4	-0.0156	0.0127	(110, 239)	54963
LH Vis 36	LH Cont Par 2	-0.0156	0.013	(35, 155)	18879
RH Vis 27	RH Limbic TempPole 5	-0.0156	0.0129	(276, 408)	114809
RH SomMot 23	THA-VAip-lh	-0.0156	0.0132	(307, 529)	123021
RH SomMot 3	RH Cont Par 4	-0.0156	0.0129	(287, 417)	117799
LH Cont PFCl 9	RH SomMot 37	-0.0156	0.0133	(174, 321)	81317
RH SalVentAttn TempOccPar 2	lAMY-lh	-0.0156	0.0132	(366, 547)	135783
LH SalVentAttn PFCl 1	RH Default PFCdPFCm 1	-0.0156	0.0133	(127, 474)	62576
LH SomMot 20	LH SalVentAttn FrOperIns 7	-0.0156	0.0133	(58, 123)	30485
LH SalVentAttn Med 5	RH Vis 8	-0.0156	0.0131	(132, 257)	64474
LH SomMot 3	LH Default PFC 26	-0.0156	0.0132	(41, 231)	22042
LH SomMot 44	LH DorsAttn Post 18	-0.0156	0.013	(82, 103)	42045
LH Vis 21	LH Default pCunPCC 11	-0.0156	0.0131	(20, 246)	11095
LH DorsAttn Post 12	LH DorsAttn PrCv 2	-0.0156	0.013	(97, 110)	48997
LH SomMot 1	RH SomMot 2	-0.0156	0.0131	(39, 286)	21072
LH Vis 18	RH Vis 8	-0.0156	0.013	(17, 257)	9504
LH SomMot 46	pGP-lh	-0.0156	0.0131	(84, 552)	43433
LH Vis 28	LH SomMot 17	-0.0156	0.0131	(27, 55)	14607
LH SomMot 36	CAU-VA-lh	-0.0156	0.0132	(74, 543)	38689
RH SomMot 5	RH SomMot 33	-0.0156	0.0132	(289, 317)	118228
LH Cont Par 8	lAMY-rh	-0.0156	0.0129	(161, 520)	76511
RH Cont pCun 3	RH Default PFCdPFCm 15	-0.0156	0.0131	(445, 488)	147337
LH Default pCunPCC 5	RH SomMot 47	-0.0156	0.0128	(240, 331)	104130
RH SomMot 27	RH Default PFCdPFCm 12	-0.0156	0.0128	(311, 485)	123951
LH SomMot 1	RH DorsAttn Post 19	-0.0156	0.0128	(39, 352)	21138
LH Default PFC 13	HIP-head-m2-rh	-0.0156	0.0128	(218, 501)	97183
LH Limbic TempPole 1	RH Vis 4	-0.0156	0.013	(144, 253)	69444
LH Default PHC 1	RH SalVentAttn Med 3	-0.0156	0.0131	(248, 386)	106653
RH DorsAttn Post 23	PUT-VP-rh	-0.0156	0.0128	(356, 514)	133835
LH Default pCunPCC 8	RH DorsAttn Post 13	-0.0156	0.0128	(243, 346)	105078
LH Vis 14	LH Vis 35	-0.0156	0.0131	(13, 34)	7131
RH SalVentAttn FrOperIns 6	RH Default pCunPCC 3	-0.0156	0.0128	(379, 491)	138067
LH Vis 20	RH Default PFCv 1	-0.0156	0.0132	(19, 470)	10786
LH Default Temp 1	LH Default Par 1	-0.0156	0.0128	(185, 197)	85296
LH DorsAttn Post 6	LH Default PHC 1	-0.0156	0.013	(91, 248)	46384
LH SomMot 42	RH Limbic OFC 6	-0.0156	0.0132	(80, 402)	41401
LH SalVentAttn ParOper 3	RH SomMot 26	-0.0156	0.013	(113, 310)	56357
LH SomMot 38	LH Default PFC 6	-0.0156	0.0131	(76, 211)	39312
RH Vis 18	CAU-body-rh	-0.0156	0.0132	(267, 518)	112390
LH DorsAttn Post 1	RH SalVentAttn Med 10	-0.0156	0.0131	(86, 393)	44209
LH SalVentAttn ParOper 3	RH SomMot 5	-0.0156	0.0129	(113, 289)	56336
RH SomMot 46	RH Default Par 6	-0.0156	0.0128	(330, 457)	128331
LH DorsAttn PrCv 2	LH Default PFC 23	-0.0156	0.0128	(110, 228)	54952
LH SomMot 34	THA-DAm-lh	-0.0156	0.0133	(72, 537)	37724
LH SomMot 1	LH SomMot 12	-0.0156	0.0131	(39, 50)	20836
LH DorsAttn FEF 1	RH Cont PFCmp 1	-0.0156	0.0131	(105, 449)	52948
LH SomMot 8	RH Default PFCdPFCm 5	-0.0156	0.0129	(46, 478)	24834
LH SalVentAttn FrOperIns 4	RH Default PFCv 1	-0.0156	0.0129	(120, 470)	59569
LH Vis 9	LH Cont Cing 3	-0.0156	0.013	(8, 181)	4568
LH Vis 17	RH Cont PFCl 19	-0.0156	0.0133	(16, 441)	9152
RH SomMot 15	RH Default pCunPCC 2	-0.0156	0.0132	(299, 490)	120986
LH Vis 7	RH SomMot 33	-0.0156	0.0132	(6, 317)	3613
RH SalVentAttn TempOccPar 5	HIP-tail-rh	-0.0156	0.0128	(369, 506)	136297
LH Vis 30	LH Default PFC 8	-0.0156	0.013	(29, 213)	15814
LH Cont Par 6	LH Default Temp 9	-0.0156	0.0131	(159, 193)	75399
LH SomMot 44	LH Default Temp 11	-0.0156	0.0127	(82, 195)	42137
LH Cont pCun 3	RH Default PFCv 1	-0.0156	0.0127	(178, 470)	82972
RH SomMot 41	RH Default Par 8	-0.0156	0.0131	(325, 459)	127208
LH DorsAttn Post 15	RH Cont PFCmp 3	-0.0156	0.013	(100, 451)	50700
LH DorsAttn Post 6	RH Vis 8	-0.0156	0.0131	(91, 257)	46393
RH SomMot 33	RH Cont Par 5	-0.0156	0.0131	(317, 418)	125315
LH SomMot 27	LH Default pCunPCC 5	-0.0156	0.0132	(65, 240)	34039
LH DorsAttn PrCv 1	THA-VPm-rh	-0.0156	0.0129	(109, 507)	54788
LH Vis 32	LH SalVentAttn TempOcc 1	-0.0156	0.0131	(31, 116)	16762
LH DorsAttn Post 19	RH SomMot 43	-0.0156	0.0132	(104, 327)	52378
LH Default PFC 5	RH SalVentAttn FrOperIns 5	-0.0156	0.0133	(210, 378)	94352
RH DorsAttn PrCv 3	RH Cont PFCmp 2	-0.0156	0.0129	(364, 450)	135311
RH DorsAttn PrCv 3	RH Default Par 8	-0.0156	0.0129	(364, 459)	135320
RH Vis 3	THA-DAl-rh	-0.0156	0.013	(252, 511)	107988
RH DorsAttn Post 1	RH Limbic TempPole 4	-0.0156	0.0129	(334, 407)	129163
LH Vis 10	RH SomMot 43	-0.0156	0.0132	(9, 327)	5258
RH SalVentAttn FrOperIns 8	RH Cont PFCl 8	-0.0156	0.0129	(381, 430)	138351
LH Cont Par 2	HIP-body-lh	-0.0156	0.0132	(155, 532)	74156
LH DorsAttn Post 6	RH Default Par 2	-0.0156	0.013	(91, 453)	46589
LH SomMot 34	LH SomMot 43	-0.0156	0.013	(72, 81)	37268
LH SomMot 22	RH Vis 26	-0.0156	0.013	(60, 275)	31624
LH Limbic TempPole 6	LH Default Temp 1	-0.0156	0.013	(149, 185)	71406
LH Vis 26	RH Vis 30	-0.0156	0.0128	(25, 279)	13778
LH SalVentAttn FrOperIns 3	RH SomMot 37	-0.0156	0.013	(119, 321)	58987
LH Cont PFCmp 3	RH Cont PFCmp 2	-0.0156	0.0131	(184, 450)	85181
RH Vis 18	RH Cont Par 3	-0.0156	0.0128	(267, 416)	112288
RH Vis 5	RH Cont PFCl 14	-0.0156	0.013	(254, 436)	108512
LH SomMot 45	RH Cont PFCl 13	-0.0156	0.0128	(83, 435)	42847
LH SalVentAttn FrOperIns 10	RH Default PFCdPFCm 8	-0.0156	0.0129	(126, 481)	62157
LH SomMot 14	RH Default PFCdPFCm 3	-0.0156	0.0129	(52, 476)	27853
LH DorsAttn Post 16	LH Default PFC 9	-0.0156	0.0133	(101, 214)	50915
RH Cont PFCl 3	RH Cont PFCl 18	-0.0156	0.0131	(425, 440)	144939
RH SomMot 16	RH SomMot 28	-0.0156	0.0132	(300, 312)	121061
LH Limbic TempPole 9	LH Default Par 4	-0.0156	0.0133	(152, 200)	72627
LH Default Par 3	RH Cont Temp 2	-0.0156	0.013	(199, 421)	90567
LH Default PHC 1	RH SomMot 31	-0.0156	0.013	(248, 315)	106582
RH Default Temp 3	PUT-VP-rh	-0.0156	0.0132	(462, 514)	149046
RH DorsAttn PrCv 3	RH Cont PFCl 13	-0.0156	0.013	(364, 435)	135296
RH SomMot 16	RH DorsAttn Post 11	-0.0156	0.0133	(300, 344)	121093
RH Vis 17	RH SomMot 27	-0.0156	0.013	(266, 311)	111897
RH Default PFCdPFCm 6	THA-VAs-lh	-0.0156	0.0129	(479, 536)	150462
RH Vis 20	RH Vis 35	-0.0156	0.0131	(269, 284)	112725
LH SomMot 24	RH Cont Par 4	-0.0156	0.0129	(62, 417)	32749
LH SomMot 46	RH SalVentAttn Med 1	-0.0156	0.0131	(84, 384)	43265
LH SalVentAttn ParOper 4	RH Cont PFCl 19	-0.0156	0.0129	(114, 441)	56927
RH DorsAttn PrCv 1	RH Cont PFCl 20	-0.0156	0.0132	(362, 442)	134924
RH SomMot 18	RH SalVentAttn TempOccPar 3	-0.0156	0.0132	(302, 367)	121619
RH SomMot 8	RH DorsAttn Post 11	-0.0156	0.0129	(292, 344)	119041
LH SomMot 31	THA-VPl-lh	-0.0156	0.0132	(69, 535)	36276
LH Cont PFCl 1	lAMY-rh	-0.0156	0.0133	(166, 520)	78456
LH DorsAttn Post 4	HIP-tail-lh	-0.0156	0.0133	(89, 533)	45744
RH Vis 22	THA-VPm-lh	-0.0156	0.013	(271, 534)	113540
LH Cont PFCmp 3	PUT-DA-rh	-0.0157	0.0122	(184, 513)	85244
LH Cont PFCmp 3	THA-DAl-rh	-0.0157	0.0124	(184, 511)	85242
LH SomMot 12	RH Cont PFCl 3	-0.0157	0.0124	(50, 425)	26799
LH SomMot 3	LH SomMot 45	-0.0157	0.0122	(41, 83)	21894
LH DorsAttn Post 4	HIP-body-lh	-0.0157	0.0122	(89, 532)	45743
LH Vis 9	LH DorsAttn Post 17	-0.0157	0.0126	(8, 102)	4489
RH SalVentAttn Med 7	RH SalVentAttn Med 13	-0.0157	0.0124	(390, 396)	139820
RH SomMot 45	HIP-tail-rh	-0.0157	0.0126	(329, 506)	128157
RH Vis 4	THA-DP-lh	-0.0157	0.0126	(253, 549)	108326
LH SomMot 7	LH SomMot 40	-0.0157	0.0122	(45, 78)	23927
LH Default PFC 9	RH SomMot 47	-0.0157	0.0124	(214, 331)	95667
THA-DAl-rh	THA-DAm-lh	-0.0157	0.0124	(511, 537)	152303
LH SomMot 37	RH Cont PFCl 5	-0.0157	0.0123	(75, 427)	39051
RH Limbic TempPole 6	RH Default PFCdPFCm 7	-0.0157	0.0123	(409, 480)	142811
LH Default PFC 21	RH Cont Cing 3	-0.0157	0.0127	(226, 448)	99774
LH Default PFC 21	RH Default Temp 3	-0.0157	0.0122	(226, 462)	99788
RH SomMot 34	RH Cont Cing 3	-0.0157	0.0122	(318, 448)	125580
LH Limbic TempPole 7	RH SalVentAttn FrOperIns 6	-0.0157	0.0123	(150, 379)	72003
RH Vis 6	RH DorsAttn PrCv 3	-0.0157	0.0127	(255, 364)	108738
LH SomMot 6	RH Cont Temp 1	-0.0157	0.0125	(44, 420)	23761
LH Default PFC 5	RH Cont PFCl 12	-0.0157	0.0125	(210, 434)	94408
THA-VAs-rh	HIP-head-m1-lh	-0.0157	0.0126	(509, 527)	152208
LH Vis 5	RH DorsAttn Post 5	-0.0157	0.0122	(4, 338)	2539
LH SalVentAttn PFCl 1	RH Cont PFCl 12	-0.0157	0.0125	(127, 434)	62536
RH SomMot 32	RH SalVentAttn Med 2	-0.0157	0.0126	(316, 385)	125046
LH Vis 31	LH Default pCunPCC 5	-0.0157	0.0124	(30, 240)	16364
LH Cont pCun 3	RH Default Temp 1	-0.0157	0.0123	(178, 460)	82962
LH Cont PFCmp 2	RH SalVentAttn FrOperIns 8	-0.0157	0.0125	(183, 381)	84743
LH Limbic TempPole 9	RH SalVentAttn Med 9	-0.0157	0.0126	(152, 392)	72819
LH SalVentAttn FrOperIns 9	LH Cont Par 4	-0.0157	0.0124	(125, 157)	61406
LH Cont PFCmp 2	RH DorsAttn PrCv 2	-0.0157	0.0124	(183, 363)	84725
LH DorsAttn FEF 2	LH DorsAttn FEF 4	-0.0157	0.0123	(106, 108)	53054
LH SalVentAttn Med 4	RH SalVentAttn FrOperIns 7	-0.0157	0.0124	(131, 380)	64176
LH Cont Par 7	LH Default pCunPCC 1	-0.0157	0.0127	(160, 236)	75835
LH Vis 17	LH Default PFC 3	-0.0157	0.0122	(16, 208)	8919
LH Vis 9	RH Cont Temp 2	-0.0157	0.0123	(8, 421)	4808
LH Default PFC 19	LH Default pCunPCC 1	-0.0157	0.0126	(224, 236)	98907
RH Vis 33	RH Default Par 5	-0.0157	0.0123	(282, 456)	116498
LH Vis 28	LH SomMot 11	-0.0157	0.0122	(27, 49)	14601
RH SalVentAttn FrOperIns 5	RH Default PFCdPFCm 10	-0.0157	0.0122	(378, 483)	137885
LH Cont Par 2	LH Cont OFC 1	-0.0157	0.0125	(155, 165)	73789
LH DorsAttn FEF 1	RH Default PFCdPFCm 6	-0.0157	0.0127	(105, 479)	52978
LH SalVentAttn Med 2	LH Default pCunPCC 9	-0.0157	0.0125	(129, 244)	63195
RH Vis 31	RH Default PFCdPFCm 8	-0.0157	0.0122	(280, 481)	115980
RH SomMot 11	RH Default PFCdPFCm 7	-0.0157	0.0126	(295, 480)	119954
LH Cont PFCv 1	RH Cont PFCl 8	-0.0157	0.0123	(175, 430)	81804
RH Vis 23	RH SomMot 49	-0.0157	0.0124	(272, 333)	113620
LH DorsAttn Post 11	RH SalVentAttn FrOperIns 8	-0.0157	0.0124	(96, 381)	48812
LH SomMot 35	LH Cont PFCv 1	-0.0157	0.0122	(73, 175)	37842
RH SalVentAttn PFCl 1	RH Default pCunPCC 11	-0.0157	0.0123	(383, 499)	138761
RH SomMot 22	THA-VAip-lh	-0.0157	0.0124	(306, 529)	122775
LH DorsAttn Post 15	RH Default Par 4	-0.0157	0.0122	(100, 455)	50704
RH DorsAttn Post 23	THA-VPl-lh	-0.0157	0.0125	(356, 535)	133856
RH Vis 13	RH Default PFCv 3	-0.0157	0.0122	(262, 472)	110904
LH DorsAttn Post 3	NAc-shell-lh	-0.0157	0.0123	(88, 550)	45297
LH DorsAttn Post 18	RH SalVentAttn FrOperIns 3	-0.0157	0.0126	(103, 376)	51978
RH Limbic TempPole 9	RH Default PFCdPFCm 6	-0.0157	0.0122	(412, 479)	143236
LH Vis 39	RH DorsAttn Post 24	-0.0157	0.0126	(38, 357)	20629
LH Default pCunPCC 3	RH DorsAttn Post 7	-0.0157	0.0123	(238, 340)	103512
LH Default PFC 22	RH Vis 27	-0.0157	0.0127	(227, 276)	99928
LH Vis 6	THA-DAm-rh	-0.0157	0.0127	(5, 510)	3259
LH Default Temp 1	NAc-shell-rh	-0.0157	0.0124	(185, 523)	85622
LH SomMot 35	RH DorsAttn Post 5	-0.0157	0.0126	(73, 338)	38005
LH Vis 19	RH DorsAttn Post 16	-0.0157	0.0123	(18, 349)	10131
LH Vis 18	RH Cont Par 4	-0.0157	0.0123	(17, 417)	9664
LH SomMot 13	LH SalVentAttn FrOperIns 2	-0.0157	0.0123	(51, 118)	26994
RH Default Temp 9	RH Default pCunPCC 1	-0.0157	0.0123	(468, 489)	149546
LH DorsAttn FEF 3	LH Limbic TempPole 9	-0.0157	0.0124	(107, 152)	53544
LH Vis 38	LH Default PFC 28	-0.0157	0.0127	(37, 233)	19990
RH Cont PFCmp 2	CAU-DA-rh	-0.0157	0.0126	(450, 517)	147891
LH Default PFC 17	RH Vis 18	-0.0157	0.0123	(222, 267)	98279
RH Vis 3	RH DorsAttn Post 6	-0.0157	0.0122	(252, 339)	107816
LH SomMot 3	RH Vis 22	-0.0157	0.0123	(41, 271)	22082
LH Cont PFCd 2	RH DorsAttn Post 4	-0.0157	0.0124	(164, 337)	77498
LH Default Temp 1	LH Default PFC 16	-0.0157	0.0126	(185, 221)	85320
RH Vis 28	RH SomMot 44	-0.0157	0.0127	(277, 328)	115005
RH Vis 20	HIP-head-m2-lh	-0.0157	0.0126	(269, 528)	112969
RH SomMot 33	mAMY-lh	-0.0157	0.0127	(317, 548)	125445
THA-DP-rh	THA-VAs-lh	-0.0157	0.0126	(522, 536)	152698
LH SomMot 46	LH Default PFC 1	-0.0157	0.0124	(84, 206)	43087
LH Limbic TempPole 2	RH Default Par 8	-0.0157	0.0125	(145, 459)	70058
LH DorsAttn FEF 3	LH Default Temp 6	-0.0157	0.0123	(107, 190)	53582
LH SalVentAttn Med 5	RH SomMot 37	-0.0157	0.0125	(132, 321)	64538
LH Vis 22	RH SomMot 9	-0.0157	0.0122	(21, 293)	11674
LH DorsAttn PrCv 2	RH Limbic TempPole 2	-0.0157	0.0125	(110, 405)	55129
LH Vis 36	LH Default PFC 8	-0.0157	0.0122	(35, 213)	18937
LH SomMot 37	LH Default PFC 23	-0.0157	0.0127	(75, 228)	38852
LH Vis 30	RH Limbic TempPole 9	-0.0157	0.0124	(29, 412)	16013
LH SomMot 35	RH Cont Temp 2	-0.0157	0.0127	(73, 421)	38088
RH DorsAttn Post 8	RH DorsAttn Post 18	-0.0157	0.0123	(341, 351)	130612
RH Default Temp 4	RH Default PFCdPFCm 12	-0.0157	0.0124	(463, 485)	149107
THA-VAs-rh	THA-VPm-lh	-0.0157	0.0123	(509, 534)	152215
LH Cont PFCl 3	HIP-body-lh	-0.0157	0.0123	(168, 532)	79239
RH SalVentAttn Med 1	RH Default PFCv 2	-0.0157	0.0124	(384, 471)	138902
RH Vis 14	RH DorsAttn Post 11	-0.0157	0.0126	(263, 344)	111066
RH SomMot 31	RH Default Par 2	-0.0157	0.0122	(315, 453)	124877
LH DorsAttn Post 2	LH Cont PFCl 9	-0.0157	0.0122	(87, 174)	44456
LH Cont Par 8	CAU-body-rh	-0.0157	0.0122	(161, 518)	76509
LH SalVentAttn FrOperIns 3	aGP-lh	-0.0157	0.0126	(119, 553)	59219
RH SomMot 45	RH DorsAttn Post 19	-0.0157	0.0124	(329, 352)	128003
LH Vis 32	RH Limbic OFC 4	-0.0157	0.0122	(31, 400)	17046
LH SomMot 38	RH Default Par 6	-0.0157	0.0123	(76, 457)	39558
LH SomMot 28	RH DorsAttn Post 8	-0.0157	0.0124	(66, 341)	34627
LH SalVentAttn FrOperIns 10	RH SomMot 4	-0.0157	0.0126	(126, 288)	61964
LH Vis 7	LH SomMot 34	-0.0157	0.0122	(6, 72)	3368
LH Cont Cing 1	RH Vis 31	-0.0157	0.0124	(179, 280)	83156
RH SalVentAttn PFCl 1	RH Cont PFCl 1	-0.0157	0.0126	(383, 423)	138685
LH Default Temp 5	HIP-tail-lh	-0.0157	0.0123	(189, 533)	87094
LH Vis 27	RH SalVentAttn Med 10	-0.0157	0.0125	(26, 393)	14419
LH Default pCunPCC 4	RH Default PFCdPFCm 9	-0.0157	0.0122	(239, 482)	103968
LH Default PFC 4	RH Cont PFCl 13	-0.0157	0.0122	(209, 435)	94066
LH Cont PFCl 2	PUT-VA-rh	-0.0157	0.0127	(167, 512)	78834
RH Vis 20	NAc-shell-rh	-0.0157	0.0124	(269, 523)	112964
LH SomMot 3	HIP-body-lh	-0.0157	0.0127	(41, 532)	22343
RH SomMot 4	aGP-rh	-0.0157	0.0122	(288, 526)	118173
RH SalVentAttn FrOperIns 6	RH Default PFCdPFCm 4	-0.0157	0.0122	(379, 477)	138053
RH DorsAttn Post 23	RH Cont PFCl 6	-0.0157	0.0124	(356, 428)	133749
RH SomMot 48	RH Cont PFCl 12	-0.0157	0.0126	(332, 434)	128751
RH Vis 27	RH Default Par 4	-0.0157	0.0123	(276, 455)	114856
LH SomMot 13	RH Cont PFCl 18	-0.0157	0.0124	(51, 440)	27316
LH SomMot 47	mAMY-lh	-0.0157	0.0126	(85, 548)	43897
LH Vis 39	LH Cont PFCl 7	-0.0157	0.0124	(38, 172)	20444
RH Default Temp 2	RH Default PFCdPFCm 2	-0.0157	0.0126	(461, 475)	148916
LH Limbic TempPole 3	RH SomMot 36	-0.0157	0.0125	(146, 320)	70326
LH DorsAttn Post 19	LH Cont Par 5	-0.0157	0.0126	(104, 158)	52209
LH SomMot 46	RH SomMot 26	-0.0157	0.0123	(84, 310)	43191
LH SalVentAttn FrOperIns 8	RH Limbic OFC 5	-0.0157	0.0122	(124, 401)	61222
LH Cont PFCmp 3	RH SomMot 22	-0.0157	0.0122	(184, 306)	85037
LH Default pCunPCC 6	HIP-head-l-lh	-0.0157	0.0122	(241, 531)	104642
LH Cont PFCl 7	RH DorsAttn Post 20	-0.0157	0.0123	(172, 353)	80590
LH Vis 13	RH SomMot 38	-0.0157	0.0123	(12, 322)	6879
LH SalVentAttn FrOperIns 4	LH Cont Cing 1	-0.0157	0.0125	(120, 179)	59278
LH Vis 8	LH SomMot 5	-0.0157	0.0122	(7, 43)	3885
LH SomMot 41	LH Limbic OFC 5	-0.0157	0.0123	(79, 142)	40668
LH DorsAttn Post 5	LH Cont Cing 3	-0.0157	0.0125	(90, 181)	45855
LH SalVentAttn ParOper 2	RH Limbic TempPole 5	-0.0157	0.0122	(112, 408)	56015
LH SomMot 15	LH SalVentAttn ParOper 1	-0.0157	0.0127	(53, 111)	27988
LH Default Temp 8	RH SomMot 42	-0.0157	0.0123	(192, 326)	87973
LH Vis 2	RH SomMot 40	-0.0157	0.0125	(1, 324)	875
LH SalVentAttn FrOperIns 3	CAU-body-rh	-0.0157	0.0123	(119, 518)	59184
LH Limbic OFC 1	LH Default Par 9	-0.0157	0.0124	(138, 205)	66927
RH Limbic TempPole 3	RH Default PFCdPFCm 10	-0.0157	0.0127	(406, 483)	142379
LH Limbic TempPole 6	LH Default PFC 9	-0.0157	0.0123	(149, 214)	71435
LH Vis 19	RH DorsAttn Post 13	-0.0157	0.0126	(18, 346)	10128
LH Limbic TempPole 2	LH Default Par 9	-0.0157	0.0124	(145, 205)	69804
LH Default pCunPCC 6	RH Cont PFCv 1	-0.0157	0.0127	(241, 422)	104533
RH Vis 34	RH SalVentAttn Med 11	-0.0157	0.0125	(283, 394)	116706
RH SalVentAttn FrOperIns 7	RH Default PFCdPFCm 4	-0.0157	0.0126	(380, 477)	138226
LH SalVentAttn FrOperIns 2	RH SalVentAttn Med 5	-0.0157	0.0125	(118, 388)	58620
LH SomMot 36	LH Default pCunPCC 12	-0.0157	0.0126	(74, 247)	38393
LH Cont OFC 1	LH Cont Cing 1	-0.0157	0.0125	(165, 179)	77728
RH SomMot 26	THA-VAip-rh	-0.0157	0.0126	(310, 502)	123726
RH Default Par 2	NAc-shell-lh	-0.0157	0.0123	(453, 550)	148227
LH Vis 32	RH Default pCunPCC 5	-0.0157	0.0125	(31, 493)	17139
RH SalVentAttn TempOccPar 4	RH SalVentAttn FrOperIns 7	-0.0157	0.0123	(368, 380)	135987
THA-VPl-rh	CAU-VA-rh	-0.0157	0.0125	(508, 516)	152153
RH SomMot 4	RH SalVentAttn FrOperIns 7	-0.0157	0.0124	(288, 380)	118027
LH SalVentAttn FrOperIns 3	LH Default pCunPCC 3	-0.0157	0.0127	(119, 238)	58904
LH SomMot 11	LH SomMot 24	-0.0157	0.0126	(49, 62)	25933
LH Vis 29	LH SomMot 12	-0.0157	0.0125	(28, 50)	15127
RH SomMot 12	RH Default pCunPCC 3	-0.0157	0.0125	(296, 491)	120222
LH SomMot 46	RH SalVentAttn Med 13	-0.0157	0.0123	(84, 396)	43277
RH SomMot 14	PUT-VA-lh	-0.0157	0.0126	(298, 539)	120781
LH Cont PFCl 7	THA-DAm-lh	-0.0157	0.0125	(172, 537)	80774
LH DorsAttn Post 3	RH SalVentAttn Med 3	-0.0157	0.0124	(88, 386)	45133
LH Vis 15	RH SomMot 12	-0.0157	0.0127	(14, 296)	7932
LH Vis 30	LH Cont Par 4	-0.0157	0.0124	(29, 157)	15758
RH SalVentAttn TempOccPar 1	CAU-body-rh	-0.0157	0.0127	(365, 518)	135567
LH Vis 7	LH Default PFC 28	-0.0157	0.0125	(6, 233)	3529
RH Vis 6	RH Default PFCdPFCm 9	-0.0157	0.0124	(255, 482)	108856
LH SalVentAttn FrOperIns 6	LH SalVentAttn Med 4	-0.0157	0.0125	(122, 131)	60093
LH DorsAttn Post 1	RH SomMot 3	-0.0158	0.0116	(86, 287)	44103
LH SomMot 42	LH Cont pCun 2	-0.0158	0.0118	(80, 177)	41176
RH SomMot 25	RH SomMot 43	-0.0158	0.012	(309, 327)	123308
RH Vis 19	RH Vis 32	-0.0158	0.012	(268, 281)	112438
LH DorsAttn PrCv 2	RH Vis 21	-0.0158	0.0119	(110, 270)	54994
LH DorsAttn PrCv 1	LH Limbic OFC 2	-0.0158	0.0116	(109, 139)	54420
RH Vis 35	RH SomMot 31	-0.0158	0.0118	(284, 315)	116896
LH DorsAttn Post 3	LH Default PFC 9	-0.0158	0.0116	(88, 214)	44961
RH SalVentAttn FrOperIns 6	RH Default pCunPCC 11	-0.0158	0.012	(379, 499)	138075
LH Cont PFCd 1	RH SomMot 40	-0.0158	0.0118	(163, 324)	77096
LH Vis 9	RH DorsAttn Post 13	-0.0158	0.0117	(8, 346)	4733
LH SalVentAttn ParOper 3	RH SalVentAttn FrOperIns 7	-0.0158	0.0118	(113, 380)	56427
LH SalVentAttn FrOperIns 1	LH Default Temp 10	-0.0158	0.012	(117, 194)	57991
LH SomMot 44	RH SalVentAttn TempOccPar 3	-0.0158	0.012	(82, 367)	42309
LH SomMot 3	RH Cont Par 4	-0.0158	0.0117	(41, 417)	22228
LH DorsAttn FEF 2	LH Limbic TempPole 9	-0.0158	0.0118	(106, 152)	53098
RH DorsAttn Post 8	HIP-head-l-lh	-0.0158	0.0117	(341, 531)	130792
LH SalVentAttn ParOper 1	RH Limbic TempPole 7	-0.0158	0.012	(111, 410)	55576
LH Default pCunPCC 2	RH SomMot 1	-0.0158	0.0118	(237, 285)	103142
LH Vis 2	LH Cont PFCl 6	-0.0158	0.0117	(1, 171)	722
RH SomMot 13	RH SomMot 46	-0.0158	0.0117	(297, 330)	120317
LH SomMot 13	RH SomMot 46	-0.0158	0.012	(51, 330)	27206
RH Vis 2	RH Default PFCv 1	-0.0158	0.0121	(251, 470)	107646
RH SomMot 30	RH Default pCunPCC 5	-0.0158	0.0117	(314, 493)	124679
LH SomMot 39	PUT-VA-rh	-0.0158	0.0121	(77, 512)	40089
LH SomMot 40	RH Cont PFCl 4	-0.0158	0.0119	(78, 426)	40478
RH Default Temp 7	PUT-DA-lh	-0.0158	0.0117	(466, 540)	149426
RH Default Temp 7	THA-VPl-lh	-0.0158	0.0117	(466, 535)	149421
RH Default PFCdPFCm 9	THA-DAm-lh	-0.0158	0.0116	(482, 537)	150679
LH Vis 2	RH Vis 32	-0.0158	0.0119	(1, 281)	832
RH SomMot 10	RH Default pCunPCC 10	-0.0158	0.012	(294, 498)	119714
LH SalVentAttn FrOperIns 9	LH SalVentAttn Med 8	-0.0158	0.0118	(125, 135)	61384
LH SomMot 44	RH Vis 19	-0.0158	0.0118	(82, 268)	42210
LH Default pCunPCC 9	THA-DAl-lh	-0.0158	0.0118	(244, 538)	105579
RH SomMot 14	RH SomMot 35	-0.0158	0.0118	(298, 319)	120561
RH SalVentAttn FrOperIns 8	RH Cont PFCl 9	-0.0158	0.012	(381, 431)	138352
LH DorsAttn Post 11	LH SalVentAttn FrOperIns 4	-0.0158	0.0121	(96, 120)	48551
RH SomMot 3	RH Default Par 4	-0.0158	0.012	(287, 455)	117837
LH DorsAttn Post 11	LH DorsAttn Post 15	-0.0158	0.0119	(96, 100)	48531
LH Vis 11	RH DorsAttn Post 7	-0.0158	0.0117	(10, 340)	5814
LH SomMot 13	RH SomMot 28	-0.0158	0.0119	(51, 312)	27188
RH SomMot 34	RH Cont pCun 2	-0.0158	0.0117	(318, 444)	125576
RH Vis 4	RH SalVentAttn Med 9	-0.0158	0.012	(253, 392)	108169
LH Vis 18	CAU-DA-rh	-0.0158	0.0118	(17, 517)	9764
LH SomMot 1	RH Vis 18	-0.0158	0.0117	(39, 267)	21053
RH Vis 3	HIP-head-l-rh	-0.0158	0.0119	(252, 504)	107981
LH Cont PFCmp 2	RH Cont PFCl 11	-0.0158	0.0119	(183, 433)	84795
LH Cont pCun 3	RH DorsAttn Post 21	-0.0158	0.0119	(178, 354)	82856
LH Cont PFCl 9	RH DorsAttn Post 18	-0.0158	0.0118	(174, 351)	81347
LH Vis 33	LH DorsAttn Post 2	-0.0158	0.012	(32, 87)	17254
RH Vis 28	RH SomMot 16	-0.0158	0.0122	(277, 300)	114977
RH SalVentAttn FrOperIns 9	PUT-VP-lh	-0.0158	0.0118	(382, 541)	138633
RH Vis 5	RH Cont PFCv 1	-0.0158	0.0119	(254, 422)	108498
LH DorsAttn Post 11	RH Vis 7	-0.0158	0.0117	(96, 256)	48687
LH SalVentAttn FrOperIns 1	RH Vis 3	-0.0158	0.0118	(117, 252)	58049
LH Default PFC 14	RH SomMot 34	-0.0158	0.0118	(219, 318)	97334
RH SomMot 17	RH SomMot 47	-0.0158	0.0117	(301, 331)	121332
LH Vis 23	RH SalVentAttn Med 11	-0.0158	0.0121	(22, 394)	12306
LH DorsAttn Post 4	LH DorsAttn PrCv 2	-0.0158	0.012	(89, 110)	45321
LH SalVentAttn ParOper 5	LH Default PFC 2	-0.0158	0.012	(115, 207)	57131
RH Limbic OFC 6	RH Limbic TempPole 5	-0.0158	0.0121	(402, 408)	141710
LH DorsAttn Post 18	RH SomMot 26	-0.0158	0.0117	(103, 310)	51912
NAc-shell-rh	THA-VPm-lh	-0.0158	0.0118	(523, 534)	152726
RH Vis 3	RH Cont PFCl 8	-0.0158	0.012	(252, 430)	107907
LH Vis 25	RH SomMot 15	-0.0158	0.012	(24, 299)	13270
LH Cont PFCl 2	THA-VAs-rh	-0.0158	0.0117	(167, 509)	78831
LH Cont pCun 3	RH DorsAttn Post 9	-0.0158	0.0121	(178, 342)	82844
LH Default pCunPCC 9	HIP-tail-lh	-0.0158	0.0121	(244, 533)	105574
LH SomMot 28	RH SomMot 14	-0.0158	0.0121	(66, 298)	34584
LH Cont PFCl 9	RH SomMot 32	-0.0158	0.0117	(174, 316)	81312
RH Default Temp 10	THA-VPm-rh	-0.0158	0.0119	(469, 507)	149648
LH Cont PFCmp 2	RH Default Temp 8	-0.0158	0.0116	(183, 467)	84829
LH Vis 38	LH Limbic TempPole 6	-0.0158	0.012	(37, 149)	19906
RH SalVentAttn FrOperIns 9	HIP-head-m2-lh	-0.0158	0.012	(382, 528)	138620
LH DorsAttn PrCv 2	LH Default pCunPCC 9	-0.0158	0.0118	(110, 244)	54968
RH Vis 27	RH Default PFCv 4	-0.0158	0.0118	(276, 473)	114874
LH SomMot 8	RH Vis 12	-0.0158	0.0118	(46, 261)	24617
LH SomMot 12	LH Default Temp 5	-0.0158	0.0116	(50, 189)	26563
RH SomMot 14	RH Cont Par 5	-0.0158	0.0121	(298, 418)	120660
LH DorsAttn Post 19	RH SomMot 3	-0.0158	0.012	(104, 287)	52338
LH SomMot 38	RH SomMot 20	-0.0158	0.0117	(76, 304)	39405
LH DorsAttn Post 16	RH Limbic TempPole 8	-0.0158	0.012	(101, 411)	51112
RH Vis 30	pGP-rh	-0.0158	0.0119	(279, 525)	115751
LH SalVentAttn Med 9	RH SomMot 38	-0.0158	0.0119	(136, 322)	66213
LH Vis 16	RH Default PFCdPFCm 15	-0.0158	0.0118	(15, 488)	8662
LH Cont pCun 3	RH SomMot 7	-0.0158	0.0119	(178, 291)	82793
RH Vis 18	RH DorsAttn Post 9	-0.0158	0.0117	(267, 342)	112214
RH Vis 18	RH Vis 30	-0.0158	0.0117	(267, 279)	112151
RH SalVentAttn FrOperIns 2	RH Limbic OFC 1	-0.0158	0.0118	(375, 397)	137271
LH Default PHC 2	RH SomMot 39	-0.0158	0.0117	(249, 323)	106894
LH Default Temp 1	RH Vis 13	-0.0158	0.012	(185, 262)	85361
LH Default Temp 1	RH Vis 11	-0.0158	0.0117	(185, 260)	85359
LH Default PFC 21	aGP-lh	-0.0158	0.0117	(226, 553)	99879
LH SalVentAttn Med 8	RH SalVentAttn FrOperIns 3	-0.0158	0.012	(135, 376)	65850
RH Vis 32	RH SomMot 4	-0.0158	0.0117	(281, 288)	116059
LH DorsAttn Post 4	LH Default PFC 10	-0.0158	0.0117	(89, 215)	45426
RH SomMot 45	RH Default pCunPCC 7	-0.0158	0.0119	(329, 495)	128146
LH DorsAttn Post 1	THA-DP-rh	-0.0158	0.0119	(86, 522)	44338
RH Vis 9	PUT-DA-lh	-0.0158	0.0118	(258, 540)	109802
LH SomMot 9	RH DorsAttn FEF 4	-0.0158	0.0122	(47, 361)	25223
LH SomMot 36	RH Vis 28	-0.0158	0.0118	(74, 277)	38423
LH SomMot 20	RH SalVentAttn TempOccPar 8	-0.0158	0.0119	(58, 372)	30734
RH SalVentAttn Med 4	aGP-lh	-0.0158	0.0116	(387, 553)	139485
LH DorsAttn Post 6	LH Default PFC 21	-0.0158	0.0116	(91, 226)	46362
RH SalVentAttn Med 11	RH Default pCunPCC 2	-0.0158	0.012	(394, 490)	140556
LH SalVentAttn Med 3	RH Cont PFCl 15	-0.0158	0.012	(130, 437)	63811
RH Vis 19	RH SalVentAttn Med 13	-0.0158	0.0121	(268, 396)	112553
RH Vis 1	RH Default Temp 9	-0.0158	0.0119	(250, 468)	107342
THA-DAl-rh	lAMY-lh	-0.0158	0.012	(511, 547)	152313
RH DorsAttn PrCv 2	RH Cont Par 6	-0.0158	0.0118	(363, 419)	135091
LH SomMot 45	RH Limbic TempPole 10	-0.0158	0.0121	(83, 413)	42825
LH DorsAttn Post 4	LH Default PFC 29	-0.0158	0.0121	(89, 234)	45445
LH Default Par 6	RH DorsAttn Post 22	-0.0158	0.0119	(202, 355)	91557
RH Vis 28	RH SomMot 46	-0.0158	0.0117	(277, 330)	115007
LH Cont Par 2	RH Cont PFCl 4	-0.0158	0.0119	(155, 426)	74050
RH SomMot 33	CAU-tail-lh	-0.0158	0.0121	(317, 546)	125443
RH Limbic OFC 1	pGP-rh	-0.0158	0.0121	(397, 525)	141062
RH SomMot 49	THA-VAia-lh	-0.0158	0.0119	(333, 530)	129067
LH Cont PFCl 8	HIP-head-m1-lh	-0.0158	0.0119	(173, 527)	81144
RH SomMot 41	RH SalVentAttn TempOccPar 4	-0.0158	0.0116	(325, 368)	127117
LH SomMot 31	PUT-VA-lh	-0.0158	0.0119	(69, 539)	36280
LH Limbic TempPole 1	LH Default PFC 11	-0.0158	0.0117	(144, 216)	69407
LH SalVentAttn FrOperIns 9	LH Default PFC 1	-0.0158	0.0117	(125, 206)	61455
RH SalVentAttn FrOperIns 7	CAU-DA-lh	-0.0158	0.0118	(380, 544)	138293
LH SalVentAttn FrOperIns 3	RH DorsAttn Post 4	-0.0158	0.0119	(119, 337)	59003
LH SalVentAttn PFCl 1	RH Vis 16	-0.0158	0.012	(127, 265)	62367
LH DorsAttn Post 16	pGP-lh	-0.0158	0.0119	(101, 552)	51253
LH SalVentAttn FrOperIns 2	RH DorsAttn FEF 1	-0.0158	0.0116	(118, 358)	58590
LH Vis 26	LH Cont PFCl 4	-0.0158	0.0117	(25, 169)	13668
LH Vis 29	NAc-core-rh	-0.0158	0.0117	(28, 524)	15601
LH DorsAttn Post 11	RH Cont PFCl 19	-0.0158	0.0116	(96, 441)	48872
RH SalVentAttn Med 1	RH Cont pCun 2	-0.0158	0.012	(384, 444)	138875
LH Vis 36	PUT-VA-rh	-0.0158	0.0121	(35, 512)	19236
LH SalVentAttn ParOper 4	LH Limbic TempPole 3	-0.0158	0.0121	(114, 146)	56632
LH DorsAttn Post 12	LH Limbic TempPole 5	-0.0158	0.012	(97, 148)	49035
LH Default PFC 3	RH Default PFCdPFCm 4	-0.0158	0.0121	(208, 477)	93764
RH Vis 13	RH DorsAttn FEF 3	-0.0158	0.0121	(262, 360)	110792
LH Vis 13	RH Default PFCdPFCm 8	-0.0158	0.0118	(12, 481)	7038
LH DorsAttn Post 8	THA-DP-lh	-0.0158	0.0117	(93, 549)	47606
RH Limbic TempPole 8	RH Cont PFCl 11	-0.0158	0.0116	(411, 433)	143049
LH Cont PFCl 2	RH Default pCunPCC 7	-0.0158	0.012	(167, 495)	78817
HIP-head-m2-lh	THA-VPm-lh	-0.0158	0.0118	(528, 534)	152861
HIP-head-m2-lh	HIP-head-l-lh	-0.0158	0.0119	(528, 531)	152858
LH SomMot 28	LH SomMot 29	-0.0158	0.0118	(66, 67)	34353
LH Default PFC 13	THA-VAip-rh	-0.0158	0.0121	(218, 502)	97184
LH Cont pCun 3	LH Default PFC 18	-0.0158	0.0117	(178, 223)	82725
LH Vis 17	RH Cont pCun 1	-0.0158	0.012	(16, 443)	9154
LH Vis 37	RH SomMot 35	-0.0158	0.012	(36, 319)	19560
RH Vis 14	RH SomMot 34	-0.0158	0.012	(263, 318)	111040
LH Default PFC 26	RH SalVentAttn FrOperIns 8	-0.0158	0.0121	(231, 381)	101327
LH Vis 7	LH SomMot 32	-0.0158	0.0118	(6, 70)	3366
LH DorsAttn Post 3	LH Limbic TempPole 8	-0.0158	0.012	(88, 151)	44898
LH DorsAttn Post 3	LH Limbic TempPole 2	-0.0158	0.0119	(88, 145)	44892
LH DorsAttn Post 7	RH SomMot 21	-0.0158	0.0121	(92, 305)	46902
RH DorsAttn Post 1	RH SalVentAttn FrOperIns 3	-0.0158	0.0117	(334, 376)	129132
LH SalVentAttn FrOperIns 8	RH Cont Par 1	-0.0158	0.0119	(124, 414)	61235
LH DorsAttn Post 10	LH Cont PFCl 9	-0.0158	0.0118	(95, 174)	48148
RH Default PFCdPFCm 6	THA-VPm-rh	-0.0158	0.0119	(479, 507)	150433
LH SomMot 42	RH Default Temp 4	-0.0158	0.0121	(80, 463)	41462
RH SomMot 4	RH DorsAttn Post 11	-0.0158	0.0118	(288, 344)	117991
LH DorsAttn FEF 4	RH Cont pCun 2	-0.0158	0.0121	(108, 444)	54281
RH SomMot 18	RH Cont PFCl 6	-0.0158	0.0117	(302, 428)	121680
LH SomMot 33	LH Default Par 6	-0.0158	0.0117	(71, 202)	36908
RH SomMot 29	RH SalVentAttn FrOperIns 5	-0.0158	0.0121	(313, 378)	124325
LH SomMot 20	THA-DP-rh	-0.0158	0.0118	(58, 522)	30884
LH Vis 13	RH SalVentAttn Med 13	-0.0158	0.0117	(12, 396)	6953
LH SomMot 29	RH DorsAttn FEF 1	-0.0158	0.0118	(67, 358)	35130
RH SalVentAttn Med 3	RH SalVentAttn Med 8	-0.0158	0.0116	(386, 391)	139157
LH Default pCunPCC 7	RH Vis 25	-0.0158	0.0117	(242, 274)	104696
LH Vis 28	RH DorsAttn Post 15	-0.0158	0.0119	(27, 348)	14900
CAU-DA-rh	THA-DP-lh	-0.0158	0.0121	(517, 549)	152546
LH Vis 11	RH Limbic TempPole 4	-0.0158	0.0119	(10, 407)	5881
LH Vis 5	LH Default PFC 16	-0.0158	0.012	(4, 221)	2422
LH Cont Par 7	CAU-DA-lh	-0.0158	0.0119	(160, 544)	76143
RH SalVentAttn FrOperIns 6	RH Cont pCun 2	-0.0158	0.0118	(379, 444)	138020
LH SalVentAttn ParOper 4	RH Cont PFCl 12	-0.0158	0.0118	(114, 434)	56920
LH Vis 4	RH SomMot 13	-0.0158	0.0116	(3, 297)	1949
LH Vis 22	THA-VPm-lh	-0.0158	0.0119	(21, 534)	11915
RH Default Temp 4	THA-DP-lh	-0.0158	0.0121	(463, 549)	149171
LH Default PFC 8	RH DorsAttn PrCv 3	-0.0158	0.012	(213, 364)	95361
RH Limbic OFC 5	RH Default PFCdPFCm 3	-0.0158	0.0117	(401, 476)	141627
LH Limbic OFC 3	RH Limbic OFC 3	-0.0158	0.0117	(140, 399)	67948
LH Vis 9	LH DorsAttn Post 19	-0.0158	0.0117	(8, 104)	4491
LH Vis 16	LH Limbic TempPole 8	-0.0158	0.0117	(15, 151)	8325
RH Vis 31	RH SomMot 8	-0.0158	0.0118	(280, 292)	115791
LH Default PFC 17	LH Default pCunPCC 3	-0.0158	0.0119	(222, 238)	98250
RH SalVentAttn TempOccPar 2	RH SalVentAttn Med 4	-0.0158	0.012	(366, 387)	135623
LH SomMot 18	LH Default PFC 20	-0.0158	0.0117	(56, 225)	29596
RH Vis 25	RH SalVentAttn Med 4	-0.0158	0.0121	(274, 387)	114233
RH Vis 26	RH Cont PFCv 1	-0.0158	0.0118	(275, 422)	114546
LH SomMot 35	RH Cont PFCl 3	-0.0158	0.012	(73, 425)	38092
RH DorsAttn Post 4	RH SalVentAttn TempOccPar 7	-0.0158	0.0119	(337, 371)	129778
RH SalVentAttn FrOperIns 1	RH Default Par 6	-0.0158	0.0121	(374, 457)	137153
RH SalVentAttn FrOperIns 9	THA-VAip-lh	-0.0158	0.012	(382, 529)	138621
LH DorsAttn PrCv 2	LH SalVentAttn Med 2	-0.0158	0.0118	(110, 129)	54853
LH DorsAttn Post 14	RH DorsAttn PrCv 2	-0.0158	0.0119	(99, 363)	50159
LH Cont PFCmp 3	HIP-tail-rh	-0.0159	0.0113	(184, 506)	85237
LH Limbic TempPole 5	RH DorsAttn Post 15	-0.0159	0.0115	(148, 348)	71165
RH SomMot 27	RH Default Temp 6	-0.0159	0.0112	(311, 465)	123931
LH Default PFC 15	RH SalVentAttn FrOperIns 8	-0.0159	0.0114	(220, 381)	97730
RH SalVentAttn FrOperIns 6	RH Default Temp 7	-0.0159	0.0112	(379, 466)	138042
LH Default PFC 12	RH Default Par 7	-0.0159	0.0114	(217, 458)	96805
LH SomMot 36	RH SomMot 38	-0.0159	0.0115	(74, 322)	38468
LH Cont PFCmp 2	RH SomMot 29	-0.0159	0.0115	(183, 313)	84675
LH DorsAttn Post 4	RH SomMot 7	-0.0159	0.0115	(89, 291)	45502
LH Vis 33	RH SomMot 5	-0.0159	0.0112	(32, 289)	17456
LH SalVentAttn Med 3	RH SomMot 46	-0.0159	0.0113	(130, 330)	63704
LH SalVentAttn Med 8	RH Default Temp 7	-0.0159	0.0112	(135, 466)	65940
LH Default pCunPCC 12	RH Default Par 6	-0.0159	0.0111	(247, 457)	106419
LH SalVentAttn FrOperIns 7	RH Vis 2	-0.0159	0.0112	(123, 251)	60643
LH Vis 29	RH DorsAttn Post 3	-0.0159	0.0113	(28, 336)	15413
LH SalVentAttn ParOper 2	RH SomMot 25	-0.0159	0.0113	(112, 309)	55916
LH DorsAttn Post 1	RH Vis 23	-0.0159	0.0113	(86, 272)	44088
LH Cont PFCl 9	RH DorsAttn FEF 4	-0.0159	0.0112	(174, 361)	81357
RH SalVentAttn Med 4	RH Limbic OFC 6	-0.0159	0.0112	(387, 402)	139334
LH DorsAttn Post 14	RH DorsAttn Post 2	-0.0159	0.0114	(99, 335)	50131
LH Vis 39	RH SomMot 17	-0.0159	0.0113	(38, 301)	20573
LH Limbic TempPole 8	RH Vis 4	-0.0159	0.0112	(151, 253)	72279
LH DorsAttn Post 18	RH Limbic TempPole 7	-0.0159	0.0114	(103, 410)	52012
LH SomMot 9	RH DorsAttn Post 14	-0.0159	0.0114	(47, 347)	25209
RH Cont Par 6	RH Cont pCun 2	-0.0159	0.0114	(419, 444)	144160
RH Vis 7	RH SalVentAttn FrOperIns 9	-0.0159	0.0114	(256, 382)	109053
RH Cont Par 2	RH Cont PFCl 13	-0.0159	0.0115	(415, 435)	143609
LH Vis 16	RH SalVentAttn FrOperIns 2	-0.0159	0.0113	(15, 375)	8549
LH Vis 11	LH Default PFC 26	-0.0159	0.0113	(10, 231)	5705
RH Cont PFCl 11	CAU-tail-lh	-0.0159	0.0115	(433, 546)	146033
RH SalVentAttn Med 10	THA-VAia-rh	-0.0159	0.0115	(393, 503)	140410
LH SalVentAttn FrOperIns 6	LH Limbic TempPole 10	-0.0159	0.0115	(122, 153)	60115
LH DorsAttn Post 17	RH Default PFCdPFCm 4	-0.0159	0.0114	(102, 477)	51629
LH SalVentAttn ParOper 3	mAMY-lh	-0.0159	0.0113	(113, 548)	56595
RH Vis 27	PUT-VA-lh	-0.0159	0.0116	(276, 539)	114940
LH Default pCunPCC 1	RH SomMot 2	-0.0159	0.0114	(236, 286)	102827
LH SomMot 36	RH SomMot 48	-0.0159	0.0115	(74, 332)	38478
LH SomMot 30	LH SomMot 44	-0.0159	0.0114	(68, 82)	35339
RH SomMot 48	aGP-lh	-0.0159	0.0114	(332, 553)	128870
LH Default PFC 9	LH Default pCunPCC 7	-0.0159	0.0115	(214, 242)	95578
RH SalVentAttn Med 1	RH Cont PFCl 4	-0.0159	0.0115	(384, 426)	138857
RH SomMot 43	RH Cont PFCl 19	-0.0159	0.0114	(327, 441)	127643
LH Default pCunPCC 12	RH Default PFCdPFCm 2	-0.0159	0.0112	(247, 475)	106437
RH Vis 29	HIP-head-m1-lh	-0.0159	0.0112	(278, 527)	115479
RH DorsAttn Post 1	RH Default Par 1	-0.0159	0.0113	(334, 452)	129208
RH SalVentAttn TempOccPar 5	pGP-rh	-0.0159	0.0112	(369, 525)	136316
RH SalVentAttn FrOperIns 3	THA-VAs-rh	-0.0159	0.0113	(376, 509)	137560
LH SomMot 34	RH Cont Cing 2	-0.0159	0.0112	(72, 447)	37634
RH SomMot 2	RH Default Temp 9	-0.0159	0.0112	(286, 468)	117584
LH Default PFC 30	RH Default Par 2	-0.0159	0.0116	(235, 453)	102677
RH Vis 22	RH SalVentAttn TempOccPar 4	-0.0159	0.0114	(271, 368)	113374
LH Vis 1	LH Cont PFCl 4	-0.0159	0.0114	(0, 169)	168
RH Cont PFCmp 1	NAc-shell-rh	-0.0159	0.0114	(449, 523)	147794
RH SomMot 33	RH SalVentAttn Med 6	-0.0159	0.0114	(317, 389)	125286
RH SalVentAttn Med 6	THA-VAs-rh	-0.0159	0.0115	(389, 509)	139770
LH Limbic TempPole 10	RH DorsAttn Post 1	-0.0159	0.0114	(153, 334)	73161
RH Vis 10	RH Default pCunPCC 11	-0.0159	0.0112	(259, 499)	110055
LH SalVentAttn Med 4	THA-DP-rh	-0.0159	0.0112	(131, 522)	64318
RH SomMot 2	RH SomMot 35	-0.0159	0.0112	(286, 319)	117435
RH Vis 3	RH SomMot 7	-0.0159	0.0114	(252, 291)	107768
LH Default Par 7	aGP-lh	-0.0159	0.0112	(203, 553)	92105
LH Cont Cing 1	LH Default PFC 30	-0.0159	0.0113	(179, 235)	83111
LH DorsAttn PrCv 2	RH Cont PFCl 3	-0.0159	0.0116	(110, 425)	55149
LH Vis 5	LH SomMot 16	-0.0159	0.0112	(4, 54)	2255
LH SalVentAttn Med 5	RH Vis 5	-0.0159	0.0113	(132, 254)	64471
LH SomMot 31	NAc-shell-lh	-0.0159	0.0114	(69, 550)	36291
LH SomMot 39	LH Default PFC 26	-0.0159	0.0116	(77, 231)	39808
LH Default Temp 1	RH SomMot 41	-0.0159	0.0113	(185, 325)	85424
LH Vis 37	RH SalVentAttn PrC 1	-0.0159	0.0112	(36, 373)	19614
LH Vis 20	THA-DP-lh	-0.0159	0.0115	(19, 549)	10865
RH SalVentAttn PFCl 1	RH SalVentAttn Med 11	-0.0159	0.0115	(383, 394)	138656
RH SomMot 48	RH DorsAttn Post 19	-0.0159	0.0116	(332, 352)	128669
LH SomMot 18	RH Cont Par 5	-0.0159	0.0113	(56, 418)	29789
RH DorsAttn PrCv 1	RH Cont Cing 2	-0.0159	0.0116	(362, 447)	134929
LH SalVentAttn Med 10	THA-DAm-rh	-0.0159	0.0115	(137, 510)	66817
LH SomMot 25	THA-VPl-lh	-0.0159	0.0113	(63, 535)	33357
LH SomMot 9	RH DorsAttn PrCv 2	-0.0159	0.0114	(47, 363)	25225
RH SomMot 34	RH Default PFCv 4	-0.0159	0.0112	(318, 473)	125605
RH SomMot 3	RH SomMot 46	-0.0159	0.0114	(287, 330)	117712
LH SalVentAttn FrOperIns 7	LH Default PFC 15	-0.0159	0.0116	(123, 220)	60612
LH Vis 20	THA-VAip-lh	-0.0159	0.0115	(19, 529)	10845
LH SomMot 24	LH Default PFC 25	-0.0159	0.0115	(62, 230)	32562
LH Default Par 7	LH Default pCunPCC 7	-0.0159	0.0114	(203, 242)	91794
LH Default pCunPCC 7	RH SalVentAttn Med 3	-0.0159	0.0114	(242, 386)	104808
RH Limbic TempPole 9	RH Cont pCun 1	-0.0159	0.0113	(412, 443)	143200
RH SomMot 3	THA-DP-rh	-0.0159	0.0115	(287, 522)	117904
LH SomMot 39	RH Limbic OFC 4	-0.0159	0.0113	(77, 400)	39977
LH Default pCunPCC 5	THA-VAip-rh	-0.0159	0.0112	(240, 502)	104301
LH SomMot 15	CAU-tail-rh	-0.0159	0.0111	(53, 519)	28396
LH Limbic TempPole 1	RH Default pCunPCC 9	-0.0159	0.0112	(144, 497)	69688
LH Default PFC 6	RH Default PFCdPFCm 4	-0.0159	0.0113	(211, 477)	94793
LH SalVentAttn Med 4	RH Vis 19	-0.0159	0.0116	(131, 268)	64064
RH Limbic OFC 6	THA-DAl-lh	-0.0159	0.0111	(402, 538)	141840
LH SomMot 20	LH SomMot 44	-0.0159	0.0113	(58, 82)	30444
RH Vis 17	RH Cont PFCmp 1	-0.0159	0.0112	(266, 449)	112035
RH SalVentAttn FrOperIns 5	RH Cont Par 1	-0.0159	0.0112	(378, 414)	137816
LH SomMot 32	RH Cont PFCl 3	-0.0159	0.0113	(70, 425)	36649
RH Limbic TempPole 7	RH Default Temp 3	-0.0159	0.0113	(410, 462)	142936
RH Limbic OFC 2	THA-DAl-rh	-0.0159	0.0115	(398, 511)	141203
RH SalVentAttn Med 13	NAc-core-lh	-0.0159	0.0115	(396, 551)	140932
LH Default pCunPCC 5	RH Default pCunPCC 6	-0.0159	0.0114	(240, 494)	104293
LH DorsAttn Post 3	RH DorsAttn Post 21	-0.0159	0.0115	(88, 354)	45101
RH Limbic TempPole 8	RH Default PFCdPFCm 5	-0.0159	0.0114	(411, 478)	143094
LH DorsAttn Post 17	RH Cont Par 5	-0.0159	0.0115	(102, 418)	51570
LH DorsAttn Post 2	RH DorsAttn FEF 1	-0.0159	0.0111	(87, 358)	44640
LH Vis 3	RH SalVentAttn PrC 1	-0.0159	0.0114	(2, 373)	1475
LH DorsAttn Post 19	LH Cont Par 4	-0.0159	0.0114	(104, 157)	52208
LH Limbic TempPole 3	LH Cont PFCmp 3	-0.0159	0.0115	(146, 184)	70190
LH Default pCunPCC 7	RH Vis 12	-0.0159	0.0113	(242, 261)	104683
RH SalVentAttn Med 9	RH Cont Par 2	-0.0159	0.0114	(392, 415)	140162
LH Default Temp 8	RH Vis 1	-0.0159	0.0111	(192, 250)	87897
LH Cont Par 2	RH DorsAttn FEF 3	-0.0159	0.0111	(155, 360)	73984
RH SomMot 6	RH Cont PFCl 1	-0.0159	0.0115	(290, 423)	118597
RH SomMot 6	RH Cont PFCmp 1	-0.0159	0.0111	(290, 449)	118623
LH Vis 28	LH SalVentAttn FrOperIns 5	-0.0159	0.0114	(27, 121)	14673
LH DorsAttn Post 4	RH Cont Par 5	-0.0159	0.0113	(89, 418)	45629
RH Default Par 1	mAMY-lh	-0.0159	0.0115	(452, 548)	148125
LH SomMot 39	RH Cont pCun 1	-0.0159	0.0114	(77, 443)	40020
LH Cont OFC 1	RH Vis 30	-0.0159	0.0112	(165, 279)	77828
LH Vis 16	THA-VAip-lh	-0.0159	0.0114	(15, 529)	8703
LH SalVentAttn TempOcc 1	RH Limbic TempPole 6	-0.0159	0.0111	(116, 409)	57770
LH Cont PFCl 4	LH Cont PFCl 8	-0.0159	0.0113	(169, 173)	79264
LH Default PFC 1	RH Default Temp 10	-0.0159	0.0111	(206, 469)	93065
LH Vis 3	LH Default PFC 21	-0.0159	0.0116	(2, 226)	1328
LH SalVentAttn ParOper 4	LH Limbic TempPole 1	-0.0159	0.0113	(114, 144)	56630
LH DorsAttn PrCv 1	RH SomMot 43	-0.0159	0.0116	(109, 327)	54608
LH Default PFC 30	RH Cont PFCl 17	-0.0159	0.0113	(235, 439)	102663
LH Cont PFCd 2	LH Default Par 7	-0.0159	0.0112	(164, 203)	77364
LH Vis 20	THA-VPm-lh	-0.0159	0.0113	(19, 534)	10850
RH SomMot 28	RH Cont PFCl 17	-0.0159	0.0115	(312, 439)	124146
RH SomMot 18	RH SomMot 42	-0.0159	0.0115	(302, 326)	121578
RH SomMot 20	RH Limbic OFC 2	-0.0159	0.0113	(304, 398)	122149
LH Default PFC 4	PUT-VP-rh	-0.0159	0.0115	(209, 514)	94145
LH SomMot 47	RH SalVentAttn Med 9	-0.0159	0.0115	(85, 392)	43741
LH Default PFC 16	RH Vis 25	-0.0159	0.0116	(221, 274)	97955
RH SomMot 2	RH DorsAttn Post 21	-0.0159	0.0116	(286, 354)	117470
LH Default PFC 26	RH SomMot 40	-0.0159	0.0113	(231, 324)	101270
LH DorsAttn Post 4	LH Default PFC 17	-0.0159	0.0114	(89, 222)	45433
RH Limbic TempPole 2	RH Cont PFCl 9	-0.0159	0.0114	(405, 431)	142180
LH SomMot 27	RH SomMot 5	-0.0159	0.0114	(65, 289)	34088
RH SomMot 41	RH Cont pCun 1	-0.0159	0.0112	(325, 443)	127192
LH DorsAttn Post 3	LH Cont PFCv 1	-0.0159	0.0116	(88, 175)	44922
RH DorsAttn Post 6	RH Default PFCv 2	-0.0159	0.0112	(339, 471)	130307
LH SomMot 47	RH SomMot 21	-0.0159	0.0112	(85, 305)	43654
LH SomMot 44	RH Vis 29	-0.0159	0.0113	(82, 278)	42220
RH SomMot 5	RH SalVentAttn TempOccPar 5	-0.0159	0.0113	(289, 369)	118280
RH DorsAttn PrCv 3	RH Default Temp 1	-0.0159	0.0111	(364, 460)	135321
LH SalVentAttn FrOperIns 4	LH Cont PFCd 2	-0.0159	0.0115	(120, 164)	59263
LH Limbic OFC 5	RH SalVentAttn FrOperIns 3	-0.0159	0.0113	(142, 376)	68748
RH Default Temp 2	RH Default pCunPCC 3	-0.0159	0.0112	(461, 491)	148932
LH SalVentAttn Med 5	RH SomMot 34	-0.0159	0.0112	(132, 318)	64535
LH Default Temp 1	RH SalVentAttn TempOccPar 4	-0.0159	0.0115	(185, 368)	85467
LH SomMot 3	LH Cont PFCl 9	-0.0159	0.0114	(41, 174)	21985
RH Default Temp 2	PUT-DP-rh	-0.0159	0.0115	(461, 515)	148956
RH Vis 35	RH SalVentAttn Med 8	-0.0159	0.0115	(284, 391)	116972
LH SomMot 5	THA-DP-rh	-0.0159	0.0112	(43, 522)	23354
LH Cont PFCd 1	RH Default Par 7	-0.0159	0.0113	(163, 458)	77230
LH Default pCunPCC 4	RH SomMot 10	-0.0159	0.0113	(239, 294)	103780
RH Default PFCdPFCm 6	aGP-rh	-0.0159	0.0113	(479, 526)	150452
RH SomMot 48	RH SomMot 49	-0.0159	0.0114	(332, 333)	128650
RH Vis 4	CAU-DA-lh	-0.0159	0.0114	(253, 544)	108321
RH Vis 12	RH Default Temp 8	-0.0159	0.0112	(261, 467)	110608
RH DorsAttn FEF 2	RH SalVentAttn Med 12	-0.0159	0.0112	(359, 395)	134301
LH SomMot 20	RH SomMot 45	-0.0159	0.0116	(58, 329)	30691
RH Default Temp 2	RH Default PFCdPFCm 5	-0.0159	0.0114	(461, 478)	148919
RH Default PFCdPFCm 8	aGP-lh	-0.0159	0.0113	(481, 553)	150624
LH Vis 6	LH Limbic TempPole 5	-0.0159	0.0114	(5, 148)	2897
LH Vis 35	RH SalVentAttn FrOperIns 7	-0.0159	0.0111	(34, 380)	18586
LH SomMot 35	RH SalVentAttn Med 7	-0.0159	0.0115	(73, 390)	38057
RH Cont Cing 2	THA-DAl-lh	-0.0159	0.0116	(447, 538)	147600
RH Limbic TempPole 6	RH Default Temp 7	-0.0159	0.0114	(409, 466)	142797
RH SomMot 34	RH Cont Cing 2	-0.0159	0.0114	(318, 447)	125579
RH Default PFCdPFCm 10	RH Default PFCdPFCm 14	-0.0159	0.0113	(483, 487)	150699
LH Vis 19	RH SomMot 17	-0.0159	0.0113	(18, 301)	10083
LH SomMot 16	RH DorsAttn Post 15	-0.0159	0.0112	(54, 348)	28724
RH SomMot 11	RH SalVentAttn PrC 1	-0.0159	0.0112	(295, 373)	119847
LH DorsAttn Post 11	LH Cont PFCl 3	-0.0159	0.0112	(96, 168)	48599
RH Vis 2	RH SomMot 12	-0.0159	0.0113	(251, 296)	107472
LH DorsAttn Post 4	RH Default PFCdPFCm 10	-0.0159	0.0115	(89, 483)	45694
LH Vis 11	LH SalVentAttn FrOperIns 6	-0.0159	0.0112	(10, 122)	5596
LH Vis 33	LH Default PFC 6	-0.0159	0.0115	(32, 211)	17378
RH Limbic TempPole 5	RH Cont PFCl 10	-0.0159	0.0111	(408, 432)	142619
RH Vis 18	RH Limbic TempPole 2	-0.0159	0.0113	(267, 405)	112277
RH SomMot 4	RH Default PFCdPFCm 15	-0.0159	0.0114	(288, 488)	118135
LH Vis 19	RH Default PFCv 3	-0.0159	0.0116	(18, 472)	10254
RH Vis 32	RH Cont PFCl 15	-0.0159	0.0113	(281, 437)	116208
LH Default PFC 21	RH Default PFCdPFCm 7	-0.0159	0.0114	(226, 480)	99806
LH SalVentAttn ParOper 1	RH Limbic TempPole 10	-0.0159	0.0115	(111, 413)	55579
LH SomMot 9	LH Cont PFCmp 2	-0.0159	0.0114	(47, 183)	25045
LH Vis 11	LH SalVentAttn ParOper 2	-0.0159	0.0113	(10, 112)	5586
LH Default pCunPCC 9	RH SalVentAttn Med 10	-0.0159	0.0113	(244, 393)	105434
RH SalVentAttn Med 6	RH Limbic OFC 3	-0.0159	0.0113	(389, 399)	139660
LH Default PFC 12	RH Default Temp 8	-0.016	0.0108	(217, 467)	96814
RH SalVentAttn TempOccPar 1	RH Default pCunPCC 6	-0.016	0.0109	(365, 494)	135543
LH Default pCunPCC 4	RH Cont PFCl 3	-0.016	0.0107	(239, 425)	103911
LH Vis 5	RH Default pCunPCC 4	-0.016	0.0109	(4, 492)	2693
LH DorsAttn Post 14	RH SalVentAttn FrOperIns 8	-0.016	0.011	(99, 381)	50177
LH Vis 34	RH SomMot 17	-0.016	0.0107	(33, 301)	17988
LH SalVentAttn PFCl 1	RH Limbic OFC 4	-0.016	0.011	(127, 400)	62502
LH DorsAttn Post 3	LH Default Temp 5	-0.016	0.0109	(88, 189)	44936
LH SomMot 28	LH Default PFC 3	-0.016	0.0107	(66, 208)	34494
LH Vis 6	RH Cont PFCl 3	-0.016	0.011	(5, 425)	3174
LH SomMot 26	LH Cont OFC 1	-0.016	0.0111	(64, 165)	33476
LH Limbic TempPole 4	LH Default PFC 14	-0.016	0.011	(147, 219)	70631
LH SomMot 34	RH Cont PFCl 17	-0.016	0.0107	(72, 439)	37626
LH Default PFC 3	RH Cont PFCl 8	-0.016	0.0109	(208, 430)	93717
LH Default Temp 1	LH Default pCunPCC 12	-0.016	0.0107	(185, 247)	85346
LH SomMot 47	LH Default Par 6	-0.016	0.0107	(85, 202)	43551
LH Vis 8	RH Cont PFCl 17	-0.016	0.0111	(7, 439)	4281
LH Vis 27	RH SomMot 3	-0.016	0.0109	(26, 287)	14313
RH SalVentAttn TempOccPar 6	RH SalVentAttn FrOperIns 9	-0.016	0.011	(370, 382)	136356
LH DorsAttn PrCv 2	LH SalVentAttn FrOperIns 10	-0.016	0.0109	(110, 126)	54850
RH Cont Cing 2	RH Default PFCdPFCm 12	-0.016	0.0107	(447, 485)	147547
RH Default Par 8	THA-VAip-rh	-0.016	0.0109	(459, 502)	148758
LH SomMot 24	PUT-VA-rh	-0.016	0.0107	(62, 512)	32844
LH DorsAttn PrCv 2	LH Default Temp 5	-0.016	0.0109	(110, 189)	54913
RH SalVentAttn FrOperIns 5	RH Limbic TempPole 9	-0.016	0.011	(378, 412)	137814
LH Vis 37	LH SalVentAttn ParOper 1	-0.016	0.011	(36, 111)	19352
LH SalVentAttn ParOper 4	LH Cont Temp 1	-0.016	0.0109	(114, 162)	56648
RH SalVentAttn PFCl 1	RH Cont PFCl 6	-0.016	0.0107	(383, 428)	138690
LH SomMot 1	PUT-VA-rh	-0.016	0.0108	(39, 512)	21298
RH DorsAttn Post 24	RH SalVentAttn FrOperIns 4	-0.016	0.0107	(357, 377)	133894
RH SomMot 44	RH DorsAttn Post 2	-0.016	0.011	(328, 335)	127762
LH Vis 21	RH SalVentAttn FrOperIns 3	-0.016	0.011	(20, 376)	11225
RH SomMot 14	RH SomMot 30	-0.016	0.0107	(298, 314)	120556
LH SomMot 17	RH SomMot 33	-0.016	0.0108	(55, 317)	29191
LH DorsAttn Post 19	RH SomMot 38	-0.016	0.0108	(104, 322)	52373
LH Cont OFC 1	RH Default Par 3	-0.016	0.0107	(165, 454)	78003
LH SalVentAttn ParOper 2	LH Default PFC 19	-0.016	0.0106	(112, 224)	55831
LH Vis 38	LH SomMot 44	-0.016	0.0107	(37, 82)	19839
LH SomMot 13	RH Default Temp 9	-0.016	0.011	(51, 468)	27344
RH SalVentAttn Med 11	RH Limbic TempPole 7	-0.016	0.011	(394, 410)	140476
LH SalVentAttn Med 6	RH Default pCunPCC 2	-0.016	0.0108	(133, 490)	65127
LH SomMot 38	LH Limbic TempPole 5	-0.016	0.0109	(76, 148)	39249
LH SalVentAttn FrOperIns 2	RH DorsAttn Post 2	-0.016	0.0111	(118, 335)	58567
LH SomMot 15	LH DorsAttn FEF 1	-0.016	0.0109	(53, 105)	27982
RH Default Par 2	RH Default PFCdPFCm 3	-0.016	0.0107	(453, 476)	148153
LH Default pCunPCC 4	RH Vis 15	-0.016	0.0111	(239, 264)	103750
LH Default PFC 6	RH Limbic OFC 4	-0.016	0.011	(211, 400)	94716
LH DorsAttn Post 15	RH SomMot 23	-0.016	0.0109	(100, 307)	50556
LH Vis 2	THA-DAm-lh	-0.016	0.0107	(1, 537)	1088
LH Default PFC 16	RH SomMot 26	-0.016	0.0108	(221, 310)	97991
LH SalVentAttn Med 1	RH SomMot 1	-0.016	0.0109	(128, 285)	62812
LH Vis 8	RH Limbic OFC 4	-0.016	0.0111	(7, 400)	4242
LH Vis 38	LH Limbic OFC 3	-0.016	0.0109	(37, 140)	19897
LH Vis 29	LH Default Temp 5	-0.016	0.0109	(28, 189)	15266
RH DorsAttn PrCv 3	RH Default PFCdPFCm 8	-0.016	0.0109	(364, 481)	135342
RH Limbic OFC 7	RH Cont pCun 2	-0.016	0.0108	(403, 444)	141896
LH SomMot 31	LH Default PFC 10	-0.016	0.0107	(69, 215)	35956
LH Default Temp 2	RH Vis 4	-0.016	0.011	(186, 253)	85719
RH SalVentAttn Med 1	RH Default Temp 2	-0.016	0.0108	(384, 461)	138892
LH SomMot 47	LH DorsAttn Post 11	-0.016	0.0106	(85, 96)	43445
LH Vis 15	LH SomMot 14	-0.016	0.011	(14, 52)	7688
LH SomMot 6	RH SalVentAttn Med 9	-0.016	0.0106	(44, 392)	23733
LH Limbic TempPole 10	RH SomMot 13	-0.016	0.011	(153, 297)	73124
LH Default PFC 22	RH Limbic OFC 5	-0.016	0.0108	(227, 401)	100053
LH SalVentAttn FrOperIns 8	LH Cont PFCl 6	-0.016	0.011	(124, 171)	60992
LH DorsAttn Post 15	RH SomMot 43	-0.016	0.0106	(100, 327)	50576
LH DorsAttn Post 10	LH Cont PFCd 2	-0.016	0.011	(95, 164)	48138
RH Default PFCdPFCm 8	RH Default pCunPCC 5	-0.016	0.0109	(481, 493)	150564
LH DorsAttn Post 3	LH SalVentAttn Med 7	-0.016	0.011	(88, 134)	44881
LH SomMot 12	RH Vis 3	-0.016	0.0108	(50, 252)	26626
LH Vis 39	RH DorsAttn Post 3	-0.016	0.0106	(38, 336)	20608
LH Default pCunPCC 9	THA-VPl-lh	-0.016	0.011	(244, 535)	105576
LH SomMot 9	RH DorsAttn Post 9	-0.016	0.0109	(47, 342)	25204
LH SomMot 31	PUT-DA-lh	-0.016	0.0111	(69, 540)	36281
LH Limbic TempPole 1	RH Default PFCdPFCm 9	-0.016	0.0109	(144, 482)	69673
LH Limbic TempPole 5	RH Vis 9	-0.016	0.011	(148, 258)	71075
LH SalVentAttn Med 5	LH SalVentAttn Med 10	-0.016	0.0108	(132, 137)	64354
LH SalVentAttn Med 8	LH Default pCunPCC 3	-0.016	0.0109	(135, 238)	65712
LH Cont Par 8	LH Default Temp 6	-0.016	0.0106	(161, 190)	76181
LH Vis 38	RH DorsAttn Post 3	-0.016	0.0106	(37, 336)	20093
LH SomMot 17	RH Default PFCdPFCm 9	-0.016	0.0109	(55, 482)	29356
LH SomMot 37	LH Default PFC 1	-0.016	0.0111	(75, 206)	38830
LH Cont Par 2	LH Default Par 9	-0.016	0.0107	(155, 205)	73829
LH Cont PFCl 5	THA-VPm-lh	-0.016	0.0108	(170, 534)	80008
LH Vis 24	RH DorsAttn Post 1	-0.016	0.0111	(23, 334)	12776
LH Vis 34	THA-VAip-lh	-0.016	0.011	(33, 529)	18216
RH DorsAttn FEF 3	RH Default Temp 1	-0.016	0.011	(360, 460)	134559
LH SomMot 28	LH Limbic OFC 2	-0.016	0.0108	(66, 139)	34425
LH SalVentAttn FrOperIns 8	RH Vis 28	-0.016	0.0109	(124, 277)	61098
PUT-DP-rh	HIP-tail-lh	-0.016	0.0109	(515, 533)	152457
RH Cont PFCv 1	RH Default Temp 2	-0.016	0.0106	(422, 461)	144573
RH Limbic TempPole 3	RH Cont pCun 3	-0.016	0.0107	(406, 445)	142341
LH SomMot 3	LH Default pCunPCC 10	-0.016	0.0109	(41, 245)	22056
LH SalVentAttn FrOperIns 1	RH DorsAttn Post 18	-0.016	0.0109	(117, 351)	58148
LH SalVentAttn ParOper 4	LH Limbic OFC 5	-0.016	0.0111	(114, 142)	56628
RH SalVentAttn FrOperIns 6	RH Cont Par 6	-0.016	0.0108	(379, 419)	137995
LH DorsAttn Post 13	LH SalVentAttn FrOperIns 6	-0.016	0.0107	(98, 122)	49464
RH SalVentAttn FrOperIns 5	RH Cont PFCv 1	-0.016	0.0107	(378, 422)	137824
LH Vis 18	LH Default pCunPCC 11	-0.016	0.011	(17, 246)	9493
LH Default PFC 21	RH Default Temp 1	-0.016	0.0106	(226, 460)	99786
LH Cont PFCl 1	RH Vis 29	-0.016	0.0106	(166, 278)	78214
RH Limbic TempPole 7	RH Cont PFCl 15	-0.016	0.0106	(410, 437)	142911
LH SalVentAttn Med 9	LH Cont pCun 1	-0.016	0.011	(136, 176)	66067
LH SomMot 1	RH Limbic OFC 3	-0.016	0.0109	(39, 399)	21185
LH Cont PFCmp 3	RH SalVentAttn FrOperIns 6	-0.016	0.0108	(184, 379)	85110
RH SomMot 14	mAMY-lh	-0.016	0.011	(298, 548)	120790
LH SomMot 24	RH Limbic OFC 6	-0.016	0.0109	(62, 402)	32734
LH Default PFC 15	RH SomMot 15	-0.016	0.0107	(220, 299)	97648
LH DorsAttn PrCv 1	LH Default PFC 14	-0.016	0.0107	(109, 219)	54500
LH Default PFC 23	RH Default PFCdPFCm 2	-0.016	0.011	(228, 475)	100452
LH Cont Par 2	RH Vis 24	-0.016	0.0109	(155, 273)	73897
LH SomMot 46	LH DorsAttn Post 14	-0.016	0.0108	(84, 99)	42980
LH DorsAttn Post 2	RH Default Temp 5	-0.016	0.0109	(87, 464)	44746
LH Vis 19	LH SomMot 1	-0.016	0.0108	(18, 39)	9821
LH SomMot 1	RH Limbic TempPole 1	-0.016	0.0107	(39, 404)	21190
LH Vis 29	LH Limbic OFC 5	-0.016	0.0106	(28, 142)	15219
LH Vis 4	RH SomMot 10	-0.016	0.0109	(3, 294)	1946
LH DorsAttn FEF 1	LH Default PFC 10	-0.016	0.0108	(105, 215)	52714
LH Vis 18	lAMY-lh	-0.016	0.0108	(17, 547)	9794
RH DorsAttn Post 23	RH SalVentAttn Med 5	-0.016	0.0108	(356, 388)	133709
LH DorsAttn Post 11	LH DorsAttn Post 16	-0.016	0.0107	(96, 101)	48532
LH SomMot 31	LH SomMot 38	-0.016	0.0108	(69, 76)	35817
RH Vis 3	RH SomMot 36	-0.016	0.0107	(252, 320)	107797
RH Vis 31	RH Default PFCdPFCm 14	-0.016	0.0111	(280, 487)	115986
LH Default PFC 15	mAMY-lh	-0.016	0.0109	(220, 548)	97897
LH Cont Cing 1	RH SalVentAttn TempOccPar 1	-0.016	0.0107	(179, 365)	83241
LH DorsAttn PrCv 2	THA-VPm-rh	-0.016	0.0111	(110, 507)	55231
RH Default PFCdPFCm 9	RH Default PFCdPFCm 13	-0.016	0.0109	(482, 486)	150628
RH SomMot 9	RH SalVentAttn FrOperIns 4	-0.016	0.011	(293, 377)	119334
LH DorsAttn Post 6	LH Default PFC 29	-0.016	0.0111	(91, 234)	46370
RH SalVentAttn Med 11	RH Default PFCdPFCm 14	-0.016	0.0111	(394, 487)	140553
LH DorsAttn Post 19	RH DorsAttn Post 19	-0.016	0.0107	(104, 352)	52403
LH Default PFC 14	RH Cont pCun 1	-0.016	0.0107	(219, 443)	97459
LH Default PFC 27	RH Cont PFCl 8	-0.016	0.0108	(232, 430)	101697
LH Vis 3	LH DorsAttn Post 14	-0.016	0.0111	(2, 99)	1201
RH Vis 22	RH SalVentAttn Med 12	-0.016	0.0108	(271, 395)	113401
RH Limbic OFC 1	aGP-rh	-0.016	0.0108	(397, 526)	141063
RH Cont PFCmp 2	THA-DAm-rh	-0.016	0.011	(450, 510)	147884
LH SomMot 28	RH DorsAttn Post 24	-0.016	0.0109	(66, 357)	34643
RH SomMot 44	RH DorsAttn Post 20	-0.016	0.0108	(328, 353)	127780
RH SalVentAttn PFCl 1	RH Limbic OFC 3	-0.016	0.0108	(383, 399)	138661
LH SalVentAttn ParOper 1	RH Limbic TempPole 3	-0.016	0.0108	(111, 406)	55572
RH Vis 18	RH Default PFCdPFCm 5	-0.016	0.0108	(267, 478)	112350
LH SomMot 8	RH Cont pCun 2	-0.016	0.0109	(46, 444)	24800
LH DorsAttn Post 1	NAc-shell-lh	-0.016	0.0108	(86, 550)	44366
LH SomMot 22	RH Default PFCdPFCm 4	-0.016	0.0107	(60, 477)	31826
LH Vis 34	RH SomMot 7	-0.016	0.0111	(33, 291)	17978
LH SomMot 29	RH SomMot 8	-0.016	0.0111	(67, 292)	35064
RH Vis 22	RH SalVentAttn FrOperIns 7	-0.016	0.0109	(271, 380)	113386
LH SalVentAttn ParOper 2	RH Limbic TempPole 3	-0.016	0.0109	(112, 406)	56013
LH DorsAttn Post 16	RH Cont Par 2	-0.016	0.0109	(101, 415)	51116
RH SomMot 11	RH Default PFCdPFCm 5	-0.016	0.011	(295, 478)	119952
RH SalVentAttn TempOccPar 4	RH Cont PFCl 18	-0.016	0.011	(368, 440)	136047
LH SalVentAttn ParOper 1	RH SomMot 7	-0.016	0.011	(111, 291)	55457
RH SomMot 24	RH Default PFCdPFCm 6	-0.016	0.0109	(308, 479)	123216
LH Vis 27	RH DorsAttn FEF 4	-0.016	0.0108	(26, 361)	14387
RH Vis 2	RH SomMot 37	-0.016	0.0111	(251, 321)	107497
RH Vis 2	RH SomMot 33	-0.016	0.0109	(251, 317)	107493
LH Default PFC 8	RH SomMot 9	-0.016	0.011	(213, 293)	95290
RH SomMot 16	RH SomMot 45	-0.016	0.011	(300, 329)	121078
RH SomMot 33	RH Cont PFCl 1	-0.016	0.0108	(317, 423)	125320
RH SomMot 2	RH DorsAttn FEF 1	-0.016	0.011	(286, 358)	117474
RH Default Temp 10	RH Default PFCdPFCm 14	-0.016	0.0106	(469, 487)	149628
LH SomMot 29	HIP-head-l-lh	-0.016	0.0109	(67, 531)	35303
RH Default Temp 7	NAc-shell-lh	-0.016	0.0109	(466, 550)	149436
LH SalVentAttn ParOper 4	RH Vis 6	-0.016	0.0111	(114, 255)	56741
LH SalVentAttn FrOperIns 2	RH Cont PFCl 9	-0.016	0.0106	(118, 431)	58663
LH SalVentAttn FrOperIns 6	LH SalVentAttn Med 3	-0.016	0.0107	(122, 130)	60092
LH SomMot 43	lAMY-lh	-0.016	0.0107	(81, 547)	42018
RH SalVentAttn TempOccPar 4	RH Cont PFCl 11	-0.016	0.0108	(368, 433)	136040
LH SalVentAttn Med 9	PUT-DP-rh	-0.016	0.011	(136, 515)	66406
LH Vis 30	RH SalVentAttn FrOperIns 3	-0.016	0.0109	(29, 376)	15977
RH Default Temp 5	HIP-head-m1-rh	-0.016	0.0106	(464, 500)	149211
RH Limbic TempPole 9	RH Cont Par 5	-0.016	0.0107	(412, 418)	143175
LH Vis 39	RH Default PFCv 2	-0.016	0.0107	(38, 471)	20743
LH Default pCunPCC 7	THA-VPm-rh	-0.016	0.011	(242, 507)	104929
LH DorsAttn Post 11	LH Limbic TempPole 3	-0.016	0.0111	(96, 146)	48577
RH SalVentAttn FrOperIns 9	NAc-core-rh	-0.016	0.0107	(382, 524)	138616
LH Vis 2	LH Default pCunPCC 8	-0.016	0.0108	(1, 243)	794
LH Cont Par 5	RH SalVentAttn TempOccPar 6	-0.016	0.0108	(158, 370)	75182
RH DorsAttn Post 1	RH Limbic TempPole 5	-0.016	0.011	(334, 408)	129164
LH Default pCunPCC 10	RH Default PFCdPFCm 8	-0.016	0.0109	(245, 481)	105830
THA-VAs-rh	CAU-tail-lh	-0.016	0.0109	(509, 546)	152227
LH SalVentAttn Med 6	RH DorsAttn Post 12	-0.016	0.0106	(133, 345)	64982
LH Default Temp 8	LH Default pCunPCC 3	-0.016	0.011	(192, 238)	87885
LH Default pCunPCC 9	RH Cont Par 3	-0.016	0.0111	(244, 416)	105457
LH Default PHC 2	RH Default pCunPCC 3	-0.0161	0.0106	(249, 491)	107062
LH DorsAttn Post 3	RH SalVentAttn FrOperIns 3	-0.0161	0.0104	(88, 376)	45123
LH Default PFC 8	RH Vis 33	-0.0161	0.0106	(213, 282)	95279
LH Vis 30	RH Vis 18	-0.0161	0.0102	(29, 267)	15868
LH Vis 4	RH SalVentAttn PrC 1	-0.0161	0.0102	(3, 373)	2025
LH Vis 5	LH SalVentAttn FrOperIns 10	-0.0161	0.0102	(4, 126)	2327
LH Vis 20	RH Default Temp 10	-0.0161	0.0104	(19, 469)	10785
RH Limbic TempPole 4	RH Default pCunPCC 6	-0.0161	0.0104	(407, 494)	142536
LH Vis 17	LH Default PFC 6	-0.0161	0.0105	(16, 211)	8922
RH SomMot 26	RH SalVentAttn PFCl 1	-0.0161	0.0103	(310, 383)	123607
LH Default PFC 5	HIP-head-m1-rh	-0.0161	0.0103	(210, 500)	94474
LH Default PFC 19	THA-VAia-rh	-0.0161	0.0104	(224, 503)	99174
RH SomMot 15	RH Cont Par 2	-0.0161	0.0104	(299, 415)	120911
LH Vis 20	RH Default PFCdPFCm 10	-0.0161	0.0104	(19, 483)	10799
LH DorsAttn Post 11	RH DorsAttn Post 18	-0.0161	0.0106	(96, 351)	48782
RH Limbic TempPole 9	RH Default PFCdPFCm 11	-0.0161	0.0105	(412, 484)	143241
LH Default PFC 10	THA-DP-rh	-0.0161	0.0106	(215, 522)	96196
PUT-DA-rh	PUT-VP-lh	-0.0161	0.0104	(513, 541)	152388
RH SomMot 3	RH Cont PFCl 19	-0.0161	0.0102	(287, 441)	117823
RH Vis 34	RH Cont PFCl 2	-0.0161	0.0104	(283, 424)	116736
LH Cont Par 5	RH SomMot 46	-0.0161	0.0104	(158, 330)	75142
LH SalVentAttn Med 3	RH Cont PFCl 7	-0.0161	0.0102	(130, 429)	63803
RH Vis 19	RH Limbic TempPole 2	-0.0161	0.0101	(268, 405)	112562
LH Cont PFCmp 3	CAU-VA-rh	-0.0161	0.0106	(184, 516)	85247
LH Cont PFCmp 3	NAc-shell-rh	-0.0161	0.0104	(184, 523)	85254
RH SalVentAttn TempOccPar 5	RH Default pCunPCC 4	-0.0161	0.0106	(369, 492)	136283
RH SomMot 25	RH SomMot 34	-0.0161	0.0105	(309, 318)	123299
LH Default Temp 1	NAc-core-rh	-0.0161	0.0105	(185, 524)	85623
RH Limbic OFC 4	RH Cont Cing 3	-0.0161	0.0104	(400, 448)	141447
LH DorsAttn FEF 3	RH Default Temp 2	-0.0161	0.0106	(107, 461)	53853
RH Default Par 2	PUT-DA-rh	-0.0161	0.0105	(453, 513)	148190
LH Cont Par 4	PUT-DP-rh	-0.0161	0.0102	(157, 515)	74932
LH Cont PFCd 2	lAMY-lh	-0.0161	0.0104	(164, 547)	77708
RH SomMot 48	RH Default pCunPCC 10	-0.0161	0.0104	(332, 498)	128815
LH Cont PFCl 2	THA-DAl-rh	-0.0161	0.0105	(167, 511)	78833
LH Default PFC 14	LH Default PFC 20	-0.0161	0.0104	(219, 225)	97241
LH Default PFC 22	RH SomMot 40	-0.0161	0.0106	(227, 324)	99976
LH Default PFC 22	RH SomMot 41	-0.0161	0.0102	(227, 325)	99977
RH SomMot 13	RH SomMot 48	-0.0161	0.0102	(297, 332)	120319
LH SalVentAttn ParOper 5	RH SalVentAttn Med 7	-0.0161	0.0103	(115, 390)	57314
RH SomMot 3	RH SalVentAttn Med 3	-0.0161	0.0105	(287, 386)	117768
LH Default pCunPCC 5	NAc-shell-rh	-0.0161	0.0102	(240, 523)	104322
RH Vis 7	RH Vis 22	-0.0161	0.0104	(256, 271)	108942
LH SomMot 3	LH Default Temp 3	-0.0161	0.0104	(41, 187)	21998
RH Vis 23	RH Cont Temp 2	-0.0161	0.0102	(272, 421)	113708
LH Cont pCun 3	RH Vis 9	-0.0161	0.0105	(178, 258)	82760
LH SomMot 36	RH Vis 21	-0.0161	0.0104	(74, 270)	38416
RH SomMot 33	RH Cont Par 2	-0.0161	0.0105	(317, 415)	125312
RH SomMot 36	THA-DP-rh	-0.0161	0.0105	(320, 522)	126121
LH SomMot 31	LH Default PFC 13	-0.0161	0.0102	(69, 218)	35959
LH Default Par 9	RH DorsAttn Post 12	-0.0161	0.0102	(205, 345)	92594
LH Vis 19	LH SomMot 12	-0.0161	0.0106	(18, 50)	9832
LH SomMot 30	LH SomMot 34	-0.0161	0.0103	(68, 72)	35329
LH DorsAttn Post 18	RH SomMot 30	-0.0161	0.0102	(103, 314)	51916
RH Cont PFCmp 1	PUT-VA-rh	-0.0161	0.0104	(449, 512)	147783
LH Cont pCun 3	RH Default pCunPCC 10	-0.0161	0.0102	(178, 498)	83000
LH Vis 17	RH Cont Cing 1	-0.0161	0.0104	(16, 446)	9157
LH Cont Par 1	RH SomMot 28	-0.0161	0.0104	(154, 312)	73538
LH DorsAttn Post 4	LH DorsAttn FEF 1	-0.0161	0.0102	(89, 105)	45316
LH SalVentAttn Med 2	RH Cont PFCl 6	-0.0161	0.0103	(129, 428)	63379
LH SalVentAttn Med 10	RH DorsAttn Post 14	-0.0161	0.0101	(137, 347)	66654
LH DorsAttn Post 3	LH Cont Cing 1	-0.0161	0.0106	(88, 179)	44926
RH SalVentAttn Med 10	RH Cont Temp 2	-0.0161	0.0105	(393, 421)	140328
RH SalVentAttn FrOperIns 6	RH Default Par 4	-0.0161	0.0105	(379, 455)	138031
LH Vis 23	RH SalVentAttn Med 7	-0.0161	0.0106	(22, 390)	12302
LH Vis 19	LH Default pCunPCC 7	-0.0161	0.0106	(18, 242)	10024
LH Default pCunPCC 10	RH DorsAttn Post 13	-0.0161	0.0103	(245, 346)	105695
LH Default Par 9	RH SalVentAttn TempOccPar 8	-0.0161	0.0103	(205, 372)	92621
LH Default pCunPCC 4	RH Vis 6	-0.0161	0.0102	(239, 255)	103741
LH Default pCunPCC 4	RH Vis 18	-0.0161	0.0104	(239, 267)	103753
LH Vis 32	RH Default Temp 7	-0.0161	0.0105	(31, 466)	17112
LH Vis 16	THA-VPl-rh	-0.0161	0.0102	(15, 508)	8682
LH SomMot 19	LH SomMot 28	-0.0161	0.0102	(57, 66)	29933
RH DorsAttn Post 1	RH Default pCunPCC 6	-0.0161	0.0105	(334, 494)	129250
RH DorsAttn Post 18	RH Cont Par 4	-0.0161	0.0103	(351, 417)	132743
RH Vis 25	RH SomMot 23	-0.0161	0.0105	(274, 307)	114153
LH SomMot 28	RH SomMot 41	-0.0161	0.0105	(66, 325)	34611
RH DorsAttn Post 1	RH Cont PFCl 8	-0.0161	0.0104	(334, 430)	129186
LH SalVentAttn Med 7	LH Default Par 8	-0.0161	0.0103	(134, 204)	65260
LH Vis 8	RH Cont Cing 1	-0.0161	0.0104	(7, 446)	4288
LH Cont Par 4	RH Default Par 5	-0.0161	0.0102	(157, 456)	74873
LH SomMot 32	RH SalVentAttn Med 3	-0.0161	0.0104	(70, 386)	36610
LH Default Par 7	RH SomMot 34	-0.0161	0.0102	(203, 318)	91870
LH SomMot 47	LH DorsAttn Post 5	-0.0161	0.0105	(85, 90)	43439
LH SomMot 9	LH SomMot 37	-0.0161	0.0104	(47, 75)	24937
LH Default PFC 16	RH SomMot 40	-0.0161	0.0106	(221, 324)	98005
LH SomMot 33	RH DorsAttn Post 5	-0.0161	0.0102	(71, 338)	37044
RH DorsAttn Post 1	RH Cont PFCl 18	-0.0161	0.0104	(334, 440)	129196
LH Vis 32	RH SalVentAttn Med 3	-0.0161	0.0103	(31, 386)	17032
LH SomMot 46	LH Default PFC 10	-0.0161	0.0106	(84, 215)	43096
LH DorsAttn Post 7	LH Default PFC 6	-0.0161	0.0105	(92, 211)	46808
RH Cont PFCl 8	RH Default PFCdPFCm 5	-0.0161	0.0102	(430, 478)	145602
RH DorsAttn Post 18	RH Default Temp 5	-0.0161	0.0103	(351, 464)	132790
LH SalVentAttn FrOperIns 7	RH SomMot 9	-0.0161	0.0105	(123, 293)	60685
LH SomMot 16	LH Default Temp 3	-0.0161	0.0103	(54, 187)	28563
LH SalVentAttn ParOper 1	LH Default PFC 23	-0.0161	0.0106	(111, 228)	55394
THA-VPm-rh	THA-VAs-rh	-0.0161	0.0103	(507, 509)	152101
LH SalVentAttn TempOcc 1	RH SalVentAttn FrOperIns 2	-0.0161	0.0103	(116, 375)	57736
LH SalVentAttn FrOperIns 2	RH SalVentAttn FrOperIns 7	-0.0161	0.0103	(118, 380)	58612
LH Default Temp 1	LH Default PFC 14	-0.0161	0.0104	(185, 219)	85318
LH Cont PFCl 8	RH SalVentAttn Med 1	-0.0161	0.0102	(173, 384)	81001
LH SomMot 20	RH Cont Par 2	-0.0161	0.0105	(58, 415)	30777
LH SomMot 36	RH Default Temp 6	-0.0161	0.0106	(74, 465)	38611
RH DorsAttn Post 6	HIP-head-l-lh	-0.0161	0.0102	(339, 531)	130367
RH Vis 21	RH SomMot 20	-0.0161	0.0104	(270, 304)	113028
RH DorsAttn Post 1	RH Default Temp 1	-0.0161	0.0103	(334, 460)	129216
LH SomMot 23	RH Vis 21	-0.0161	0.0106	(61, 270)	32111
LH SalVentAttn Med 5	RH SomMot 9	-0.0161	0.0106	(132, 293)	64510
RH SalVentAttn PFCl 1	RH Cont pCun 2	-0.0161	0.0104	(383, 444)	138706
RH Vis 15	RH Cont PFCl 10	-0.0161	0.0102	(264, 432)	111443
LH SomMot 11	LH Default PFC 12	-0.0161	0.0105	(49, 217)	26088
LH SomMot 3	LH Cont PFCv 1	-0.0161	0.0102	(41, 175)	21986
LH SomMot 3	LH Cont Cing 2	-0.0161	0.0103	(41, 180)	21991
LH SomMot 28	RH Vis 19	-0.0161	0.0105	(66, 268)	34554
THA-VAs-lh	CAU-tail-lh	-0.0161	0.0102	(536, 546)	153037
LH Vis 8	RH Cont PFCl 20	-0.0161	0.0106	(7, 442)	4284
LH Limbic TempPole 3	RH Default Temp 9	-0.0161	0.0102	(146, 468)	70474
LH Vis 6	RH DorsAttn Post 20	-0.0161	0.0102	(5, 353)	3102
LH DorsAttn Post 4	LH Default PHC 2	-0.0161	0.0105	(89, 249)	45460
RH Limbic TempPole 1	RH Default PFCdPFCm 11	-0.0161	0.0103	(404, 484)	142085
RH Limbic TempPole 8	RH Cont pCun 2	-0.0161	0.0104	(411, 444)	143060
LH DorsAttn FEF 3	LH Default Par 8	-0.0161	0.0104	(107, 204)	53596
LH SomMot 42	RH Vis 16	-0.0161	0.0101	(80, 265)	41264
LH Cont PFCmp 3	LH Default PFC 24	-0.0161	0.0102	(184, 229)	84960
LH Vis 31	RH Default Temp 7	-0.0161	0.0102	(30, 466)	16590
LH SomMot 16	CAU-tail-lh	-0.0161	0.0103	(54, 546)	28922
LH Default PFC 8	LH Default pCunPCC 6	-0.0161	0.0103	(213, 241)	95238
LH Cont Par 8	RH SalVentAttn Med 9	-0.0161	0.0105	(161, 392)	76383
LH SomMot 13	RH Default Temp 5	-0.0161	0.0106	(51, 464)	27340
LH SomMot 28	RH Limbic TempPole 9	-0.0161	0.0104	(66, 412)	34698
LH SalVentAttn PFCl 1	LH SalVentAttn Med 2	-0.0161	0.0104	(127, 129)	62231
RH Vis 12	RH Default Temp 3	-0.0161	0.0103	(261, 462)	110603
LH SomMot 32	LH Default Par 1	-0.0161	0.0104	(70, 197)	36421
LH SalVentAttn FrOperIns 9	RH Cont Cing 3	-0.0161	0.0105	(125, 448)	61697
LH SalVentAttn FrOperIns 9	RH Default Par 1	-0.0161	0.0104	(125, 452)	61701
RH DorsAttn Post 7	RH SalVentAttn FrOperIns 5	-0.0161	0.0104	(340, 378)	130427
LH DorsAttn Post 16	LH DorsAttn FEF 1	-0.0161	0.0104	(101, 105)	50806
RH Vis 3	RH Default pCunPCC 5	-0.0161	0.0104	(252, 493)	107970
LH Vis 15	RH Limbic OFC 3	-0.0161	0.0104	(14, 399)	8035
LH SomMot 11	LH Default Temp 12	-0.0161	0.0105	(49, 196)	26067
LH Vis 35	RH SalVentAttn Med 1	-0.0161	0.0104	(34, 384)	18590
RH Limbic OFC 2	RH Cont pCun 2	-0.0161	0.0102	(398, 444)	141136
RH Cont PFCmp 3	RH Default Par 5	-0.0161	0.0102	(451, 456)	147932
LH SomMot 23	RH Vis 12	-0.0161	0.0106	(61, 261)	32102
LH SalVentAttn FrOperIns 3	LH Default Temp 9	-0.0161	0.0106	(119, 193)	58859
RH SalVentAttn FrOperIns 7	RH Default pCunPCC 5	-0.0161	0.0104	(380, 493)	138242
LH DorsAttn Post 10	LH Default Temp 12	-0.0161	0.0104	(95, 196)	48170
LH Vis 26	RH SalVentAttn TempOccPar 2	-0.0161	0.0105	(25, 366)	13865
RH SomMot 43	THA-VAia-rh	-0.0161	0.0105	(327, 503)	127705
LH SomMot 25	RH Cont PFCl 15	-0.0161	0.0104	(63, 437)	33259
LH Default PFC 21	RH Default pCunPCC 6	-0.0161	0.0106	(226, 494)	99820
LH SomMot 46	RH SalVentAttn FrOperIns 1	-0.0161	0.0103	(84, 374)	43255
LH Cont Par 8	RH SalVentAttn PFCl 1	-0.0161	0.0103	(161, 383)	76374
RH Vis 24	RH Vis 26	-0.0161	0.0106	(273, 275)	113842
LH DorsAttn FEF 1	LH Default PFC 20	-0.0161	0.0103	(105, 225)	52724
LH Vis 7	LH Default Par 9	-0.0161	0.0105	(6, 205)	3501
LH Vis 27	HIP-tail-lh	-0.0161	0.0104	(26, 533)	14559
LH SomMot 21	NAc-core-lh	-0.0161	0.0102	(59, 551)	31407
RH SomMot 3	RH SomMot 39	-0.0161	0.0102	(287, 323)	117705
RH Limbic OFC 1	RH Default Par 8	-0.0161	0.0106	(397, 459)	140996
LH SomMot 13	LH Default PFC 27	-0.0161	0.0101	(51, 232)	27108
LH SomMot 33	RH SomMot 4	-0.0161	0.0105	(71, 288)	36994
RH SomMot 49	NAc-core-rh	-0.0161	0.0106	(333, 524)	129061
RH SalVentAttn Med 4	RH Default PFCdPFCm 1	-0.0161	0.0101	(387, 474)	139406
LH SomMot 26	LH Limbic TempPole 9	-0.0161	0.0102	(64, 152)	33463
LH Vis 19	LH SomMot 17	-0.0161	0.0104	(18, 55)	9837
RH SalVentAttn Med 10	THA-DAl-rh	-0.0161	0.0105	(393, 511)	140418
RH SalVentAttn FrOperIns 3	RH Limbic OFC 1	-0.0161	0.0103	(376, 397)	137448
LH SalVentAttn FrOperIns 1	HIP-tail-rh	-0.0161	0.0103	(117, 506)	58303
LH SomMot 9	RH Default pCunPCC 11	-0.0161	0.0105	(47, 499)	25361
LH Default PHC 1	RH Cont PFCl 16	-0.0161	0.0103	(248, 438)	106705
LH DorsAttn FEF 3	LH SalVentAttn ParOper 2	-0.0161	0.0102	(107, 112)	53504
LH Cont PFCd 2	RH SalVentAttn FrOperIns 8	-0.0161	0.0102	(164, 381)	77542
RH SomMot 48	THA-DAm-lh	-0.0161	0.0105	(332, 537)	128854
LH Default PFC 6	THA-DAl-rh	-0.0161	0.0103	(211, 511)	94827
LH Default Par 5	RH Vis 1	-0.0161	0.0103	(201, 250)	91101
LH Vis 38	LH Cont Par 7	-0.0161	0.0103	(37, 160)	19917
LH SalVentAttn FrOperIns 3	LH Default PFC 15	-0.0161	0.0106	(119, 220)	58886
LH Cont Par 1	RH Cont PFCl 7	-0.0161	0.0102	(154, 429)	73655
LH SomMot 28	RH SalVentAttn PrC 1	-0.0161	0.0103	(66, 373)	34659
LH SalVentAttn FrOperIns 1	LH Cont pCun 2	-0.0161	0.0104	(117, 177)	57974
LH SomMot 10	LH Default PFC 6	-0.0161	0.0104	(48, 211)	25578
LH Vis 24	LH Default Par 4	-0.0161	0.0104	(23, 200)	12642
RH SomMot 16	RH DorsAttn Post 10	-0.0161	0.0102	(300, 343)	121092
LH Default pCunPCC 12	RH Cont PFCl 9	-0.0161	0.0102	(247, 431)	106393
RH Limbic TempPole 7	RH Default PFCdPFCm 3	-0.0161	0.0105	(410, 476)	142950
RH DorsAttn Post 13	RH Cont Par 3	-0.0161	0.0106	(346, 416)	131722
LH DorsAttn Post 15	LH SalVentAttn ParOper 5	-0.0161	0.0102	(100, 115)	50364
LH DorsAttn Post 15	LH SalVentAttn FrOperIns 2	-0.0161	0.0105	(100, 118)	50367
LH SalVentAttn FrOperIns 1	RH Default pCunPCC 10	-0.0161	0.0102	(117, 498)	58295
LH SomMot 43	pGP-rh	-0.0161	0.0101	(81, 525)	41996
RH Vis 23	HIP-head-m1-rh	-0.0161	0.0104	(272, 500)	113787
LH Vis 7	CAU-VA-rh	-0.0161	0.0103	(6, 516)	3812
RH DorsAttn Post 11	RH DorsAttn PrCv 3	-0.0161	0.0102	(344, 364)	131255
RH SomMot 14	RH DorsAttn Post 5	-0.0161	0.0103	(298, 338)	120580
LH SomMot 46	LH Default PFC 20	-0.0161	0.0102	(84, 225)	43106
THA-DAl-rh	lAMY-rh	-0.0161	0.0104	(511, 520)	152286
LH SalVentAttn Med 3	THA-VPm-rh	-0.0161	0.0103	(130, 507)	63881
LH SomMot 41	RH SalVentAttn TempOccPar 3	-0.0161	0.0105	(79, 367)	40893
LH Default Par 3	RH SomMot 33	-0.0161	0.0104	(199, 317)	90463
LH Vis 4	RH SalVentAttn Med 1	-0.0161	0.0105	(3, 384)	2036
LH Cont PFCd 1	RH DorsAttn Post 10	-0.0161	0.0102	(163, 343)	77115
LH Vis 21	LH Cont PFCl 2	-0.0161	0.0102	(20, 167)	11016
RH Limbic TempPole 3	NAc-shell-rh	-0.0162	0.0101	(406, 523)	142419
LH Vis 1	LH SomMot 31	-0.0162	0.0099	(0, 69)	68
LH Vis 32	RH SalVentAttn FrOperIns 7	-0.0162	0.0098	(31, 380)	17026
LH SalVentAttn ParOper 5	PUT-VP-rh	-0.0162	0.0097	(115, 514)	57438
RH Limbic TempPole 8	RH Default PFCdPFCm 13	-0.0162	0.0101	(411, 486)	143102
LH Limbic TempPole 4	THA-VAs-lh	-0.0162	0.0101	(147, 536)	70948
LH Default PHC 2	RH DorsAttn Post 18	-0.0162	0.0098	(249, 351)	106922
LH Vis 24	LH Default Par 7	-0.0162	0.0097	(23, 203)	12645
LH Default PFC 5	RH Cont PFCl 1	-0.0162	0.0097	(210, 423)	94397
LH Vis 10	LH SalVentAttn FrOperIns 6	-0.0162	0.0101	(9, 122)	5053
RH DorsAttn PrCv 2	HIP-head-m2-rh	-0.0162	0.01	(363, 501)	135173
LH Vis 6	LH DorsAttn Post 13	-0.0162	0.0101	(5, 98)	2847
LH SalVentAttn ParOper 2	HIP-head-m2-lh	-0.0162	0.01	(112, 528)	56135
RH Default PFCdPFCm 10	CAU-VA-rh	-0.0162	0.0098	(483, 516)	150728
RH SomMot 34	RH Default Par 7	-0.0162	0.0097	(318, 458)	125590
LH Limbic TempPole 6	lAMY-lh	-0.0162	0.0099	(149, 547)	71768
LH Default PFC 16	THA-DP-lh	-0.0162	0.0099	(221, 549)	98230
LH SalVentAttn FrOperIns 1	CAU-body-rh	-0.0162	0.0098	(117, 518)	58315
LH Vis 2	RH Limbic TempPole 8	-0.0162	0.0098	(1, 411)	962
LH Default Par 6	RH Default Temp 2	-0.0162	0.0098	(202, 461)	91663
LH Cont pCun 2	mAMY-lh	-0.0162	0.0101	(177, 548)	82675
LH DorsAttn FEF 3	LH Default pCunPCC 12	-0.0162	0.0098	(107, 247)	53639
LH DorsAttn FEF 2	LH Default PFC 8	-0.0162	0.01	(106, 213)	53159
RH DorsAttn Post 8	HIP-body-lh	-0.0162	0.0097	(341, 532)	130793
RH SalVentAttn PFCl 1	THA-VPm-lh	-0.0162	0.0101	(383, 534)	138796
LH SomMot 18	LH Cont Cing 3	-0.0162	0.0098	(56, 181)	29552
LH Vis 33	RH Limbic TempPole 10	-0.0162	0.01	(32, 413)	17580
RH Limbic TempPole 4	RH Cont Par 3	-0.0162	0.0098	(407, 416)	142458
LH Limbic TempPole 2	RH DorsAttn Post 7	-0.0162	0.01	(145, 340)	69939
RH Default PFCv 4	RH Default PFCdPFCm 12	-0.0162	0.0098	(473, 485)	149952
LH Cont Par 2	RH DorsAttn Post 11	-0.0162	0.01	(155, 344)	73968
RH SalVentAttn Med 13	THA-VAia-rh	-0.0162	0.0101	(396, 503)	140884
LH DorsAttn Post 5	RH Limbic OFC 6	-0.0162	0.01	(90, 402)	46076
LH SomMot 32	RH DorsAttn Post 15	-0.0162	0.0098	(70, 348)	36572
RH Limbic OFC 1	RH Cont Par 1	-0.0162	0.01	(397, 414)	140951
LH DorsAttn Post 17	RH Default PFCv 2	-0.0162	0.0097	(102, 471)	51623
LH DorsAttn Post 14	CAU-VA-lh	-0.0162	0.0098	(99, 543)	50339
LH Default PFC 14	RH DorsAttn PrCv 3	-0.0162	0.0099	(219, 364)	97380
RH Vis 18	RH SomMot 21	-0.0162	0.0098	(267, 305)	112177
LH DorsAttn Post 14	LH Default Temp 10	-0.0162	0.0099	(99, 194)	49990
RH SomMot 40	RH SalVentAttn FrOperIns 3	-0.0162	0.01	(324, 376)	126897
LH Default Par 7	RH DorsAttn Post 12	-0.0162	0.01	(203, 345)	91897
LH Vis 34	RH SalVentAttn FrOperIns 2	-0.0162	0.0099	(33, 375)	18062
RH SomMot 48	CAU-DA-lh	-0.0162	0.0101	(332, 544)	128861
RH DorsAttn PrCv 3	RH Cont PFCl 19	-0.0162	0.0101	(364, 441)	135302
RH SomMot 31	RH Cont pCun 2	-0.0162	0.0097	(315, 444)	124868
LH SomMot 26	RH Default PFCdPFCm 15	-0.0162	0.0098	(64, 488)	33799
RH SomMot 26	RH SalVentAttn Med 5	-0.0162	0.0099	(310, 388)	123612
RH Vis 14	RH SalVentAttn Med 1	-0.0162	0.0098	(263, 384)	111106
RH Default Par 8	RH Default Temp 10	-0.0162	0.0101	(459, 469)	148725
RH Vis 11	RH Default pCunPCC 8	-0.0162	0.01	(260, 496)	110345
LH Default PFC 8	RH Vis 22	-0.0162	0.01	(213, 271)	95268
LH SomMot 31	RH Vis 22	-0.0162	0.0098	(69, 271)	36012
LH DorsAttn FEF 2	LH Default Temp 4	-0.0162	0.0099	(106, 188)	53134
LH DorsAttn FEF 2	LH Default PFC 18	-0.0162	0.0098	(106, 223)	53169
RH SomMot 46	RH Default PFCv 3	-0.0162	0.0101	(330, 472)	128346
RH Cont Temp 1	RH Default Temp 6	-0.0162	0.0101	(420, 465)	144314
LH DorsAttn Post 12	RH SomMot 31	-0.0162	0.0098	(97, 315)	49202
RH SomMot 28	RH Default pCunPCC 7	-0.0162	0.0101	(312, 495)	124202
RH SomMot 39	RH DorsAttn Post 5	-0.0162	0.0099	(323, 338)	126630
LH Cont pCun 3	LH Default Temp 6	-0.0162	0.01	(178, 190)	82692
RH DorsAttn Post 13	HIP-tail-rh	-0.0162	0.01	(346, 506)	131812
LH Default PFC 21	RH Cont PFCl 11	-0.0162	0.0101	(226, 433)	99759
LH SomMot 31	RH SalVentAttn FrOperIns 8	-0.0162	0.0099	(69, 381)	36122
LH SomMot 3	LH Default PFC 21	-0.0162	0.01	(41, 226)	22037
RH SomMot 49	RH DorsAttn Post 16	-0.0162	0.01	(333, 349)	128886
RH Cont Cing 2	RH Default PFCdPFCm 2	-0.0162	0.0101	(447, 475)	147537
RH SalVentAttn FrOperIns 2	PUT-DA-lh	-0.0162	0.0099	(375, 540)	137414
RH Vis 4	RH SalVentAttn TempOccPar 6	-0.0162	0.0098	(253, 370)	108147
LH Default PFC 28	RH SalVentAttn TempOccPar 2	-0.0162	0.0101	(233, 366)	101953
LH Vis 26	RH SalVentAttn Med 9	-0.0162	0.0099	(25, 392)	13891
LH Limbic TempPole 6	LH Cont PFCl 4	-0.0162	0.0101	(149, 169)	71390
LH SomMot 41	RH SomMot 10	-0.0162	0.0099	(79, 294)	40820
LH DorsAttn Post 3	LH Default Par 4	-0.0162	0.0098	(88, 200)	44947
LH DorsAttn Post 19	RH SomMot 12	-0.0162	0.01	(104, 296)	52347
RH SalVentAttn Med 6	HIP-head-m2-rh	-0.0162	0.0101	(389, 501)	139762
LH DorsAttn Post 11	PUT-DA-lh	-0.0162	0.0098	(96, 540)	48971
LH DorsAttn Post 17	RH Limbic TempPole 10	-0.0162	0.0101	(102, 413)	51565
LH Vis 11	LH Default PFC 20	-0.0162	0.01	(10, 225)	5699
LH DorsAttn FEF 3	LH Limbic OFC 5	-0.0162	0.01	(107, 142)	53534
LH DorsAttn Post 8	LH DorsAttn Post 10	-0.0162	0.0099	(93, 95)	47152
RH Vis 34	RH Limbic TempPole 6	-0.0162	0.0098	(283, 409)	116721
LH Default PFC 27	RH SalVentAttn Med 8	-0.0162	0.0097	(232, 391)	101658
RH SomMot 26	RH Limbic OFC 3	-0.0162	0.0098	(310, 399)	123623
LH Limbic TempPole 10	RH Cont Cing 2	-0.0162	0.0099	(153, 447)	73274
RH Limbic TempPole 7	RH Default pCunPCC 10	-0.0162	0.0101	(410, 498)	142972
LH SomMot 22	RH SalVentAttn Med 9	-0.0162	0.0097	(60, 392)	31741
RH SomMot 46	RH Default PFCv 1	-0.0162	0.0101	(330, 470)	128344
RH Vis 1	HIP-head-m1-lh	-0.0162	0.0099	(250, 527)	107401
RH Vis 1	HIP-head-l-lh	-0.0162	0.0099	(250, 531)	107405
RH DorsAttn Post 8	RH Default Par 6	-0.0162	0.01	(341, 457)	130718
LH Vis 13	RH SomMot 40	-0.0162	0.0098	(12, 324)	6881
LH Limbic TempPole 7	NAc-shell-rh	-0.0162	0.0098	(150, 523)	72147
LH DorsAttn FEF 2	NAc-shell-lh	-0.0162	0.0101	(106, 550)	53496
LH SalVentAttn FrOperIns 4	LH Default PFC 15	-0.0162	0.0097	(120, 220)	59319
LH DorsAttn PrCv 2	LH Cont Par 7	-0.0162	0.0099	(110, 160)	54884
RH SomMot 3	RH DorsAttn Post 9	-0.0162	0.0099	(287, 342)	117724
LH Vis 18	RH SomMot 17	-0.0162	0.0099	(17, 301)	9548
HIP-head-l-lh	pGP-lh	-0.0162	0.0099	(531, 552)	152948
LH SomMot 13	NAc-shell-lh	-0.0162	0.0098	(51, 550)	27426
LH Default PHC 2	RH Vis 18	-0.0162	0.01	(249, 267)	106838
LH Vis 5	LH Vis 9	-0.0162	0.0098	(4, 8)	2209
LH DorsAttn Post 10	LH Cont pCun 2	-0.0162	0.0099	(95, 177)	48151
LH Vis 18	RH SomMot 48	-0.0162	0.0098	(17, 332)	9579
RH SomMot 12	RH DorsAttn PrCv 1	-0.0162	0.0099	(296, 362)	120093
RH Vis 1	HIP-tail-lh	-0.0162	0.0098	(250, 533)	107407
RH SalVentAttn Med 6	RH Default PFCdPFCm 10	-0.0162	0.01	(389, 483)	139744
LH SomMot 17	RH SomMot 11	-0.0162	0.01	(55, 295)	29169
LH DorsAttn Post 8	LH Default PFC 2	-0.0162	0.0099	(93, 207)	47264
LH Vis 15	LH Cont PFCl 1	-0.0162	0.0099	(14, 166)	7802
LH SomMot 31	RH Default Temp 1	-0.0162	0.0101	(69, 460)	36201
LH Default PFC 28	LH Default pCunPCC 1	-0.0162	0.0101	(233, 236)	101823
LH DorsAttn Post 11	RH Vis 30	-0.0162	0.0101	(96, 279)	48710
LH SomMot 1	RH DorsAttn Post 11	-0.0162	0.0099	(39, 344)	21130
LH Vis 37	LH Limbic TempPole 1	-0.0162	0.0098	(36, 144)	19385
LH Vis 38	RH DorsAttn FEF 4	-0.0162	0.0101	(37, 361)	20118
LH Cont PFCl 7	RH DorsAttn Post 1	-0.0162	0.0097	(172, 334)	80571
LH Default pCunPCC 7	RH Vis 31	-0.0162	0.0098	(242, 280)	104702
LH Default pCunPCC 11	RH DorsAttn Post 17	-0.0162	0.0098	(246, 350)	106006
LH SomMot 37	PUT-VP-rh	-0.0162	0.0101	(75, 514)	39138
LH Cont Par 3	RH Cont Temp 2	-0.0162	0.0101	(156, 421)	74442
LH Vis 25	LH Default pCunPCC 7	-0.0162	0.0101	(24, 242)	13213
RH SalVentAttn TempOccPar 6	RH SalVentAttn FrOperIns 7	-0.0162	0.0099	(370, 380)	136354
LH SomMot 20	LH SalVentAttn FrOperIns 2	-0.0162	0.0099	(58, 118)	30480
LH Vis 10	LH Default pCunPCC 5	-0.0162	0.0098	(9, 240)	5171
LH SomMot 30	RH DorsAttn Post 9	-0.0162	0.0099	(68, 342)	35599
LH DorsAttn Post 7	RH Vis 26	-0.0162	0.01	(92, 275)	46872
LH Vis 25	RH SomMot 40	-0.0162	0.0097	(24, 324)	13295
LH SomMot 20	CAU-tail-rh	-0.0162	0.0099	(58, 519)	30881
RH Vis 22	CAU-VA-rh	-0.0162	0.0101	(271, 516)	113522
LH Cont PFCl 9	LH Default PFC 16	-0.0162	0.0101	(174, 221)	81217
RH SomMot 43	RH Default pCunPCC 4	-0.0162	0.0097	(327, 492)	127694
LH Default Temp 4	RH Cont PFCl 14	-0.0162	0.0101	(188, 436)	86633
LH Cont PFCl 4	LH Cont Cing 2	-0.0162	0.01	(169, 180)	79271
RH SomMot 20	RH Cont PFCl 6	-0.0162	0.01	(304, 428)	122179
LH SalVentAttn ParOper 2	LH Default Par 9	-0.0162	0.0098	(112, 205)	55812
LH SalVentAttn ParOper 2	LH Default Temp 6	-0.0162	0.0101	(112, 190)	55797
RH Vis 33	RH Default Par 6	-0.0162	0.01	(282, 457)	116499
RH Vis 3	RH Cont PFCl 5	-0.0162	0.0097	(252, 427)	107904
RH SomMot 33	RH Limbic TempPole 4	-0.0162	0.0099	(317, 407)	125304
LH Cont PFCmp 3	RH Cont PFCl 20	-0.0162	0.0098	(184, 442)	85173
LH DorsAttn FEF 1	CAU-VA-rh	-0.0162	0.0101	(105, 516)	53015
LH Default pCunPCC 3	THA-DAm-rh	-0.0162	0.0099	(238, 510)	103682
LH Vis 34	lAMY-rh	-0.0162	0.0099	(33, 520)	18207
LH SalVentAttn FrOperIns 7	LH Default PFC 30	-0.0162	0.01	(123, 235)	60627
LH SomMot 33	THA-VAia-rh	-0.0162	0.0097	(71, 503)	37209
RH DorsAttn Post 7	RH DorsAttn FEF 1	-0.0162	0.01	(340, 358)	130407
RH DorsAttn Post 6	RH Cont PFCl 15	-0.0162	0.0099	(339, 437)	130273
RH SomMot 31	aGP-rh	-0.0162	0.0098	(315, 526)	124950
LH Vis 6	RH SalVentAttn Med 8	-0.0162	0.0098	(5, 391)	3140
LH Vis 27	LH SomMot 30	-0.0162	0.0099	(26, 68)	14094
LH Vis 27	RH SomMot 33	-0.0162	0.01	(26, 317)	14343
LH Cont Par 1	RH SomMot 49	-0.0162	0.0101	(154, 333)	73559
LH Vis 36	RH Default Temp 6	-0.0162	0.0097	(35, 465)	19189
RH Vis 31	HIP-head-m2-rh	-0.0162	0.01	(280, 501)	116000
RH Vis 5	RH DorsAttn Post 7	-0.0162	0.01	(254, 340)	108416
LH Vis 3	LH SomMot 43	-0.0162	0.0099	(2, 81)	1183
LH Vis 3	CAU-DA-lh	-0.0162	0.01	(2, 544)	1646
LH Cont Par 3	LH Default PFC 2	-0.0162	0.0099	(156, 207)	74228
LH SalVentAttn ParOper 2	LH Limbic OFC 5	-0.0162	0.0097	(112, 142)	55749
LH Cont Par 4	RH SomMot 3	-0.0162	0.0098	(157, 287)	74704
LH SalVentAttn ParOper 5	RH Limbic TempPole 7	-0.0162	0.0098	(115, 410)	57334
LH Limbic TempPole 1	LH Default pCunPCC 11	-0.0162	0.0101	(144, 246)	69437
LH SomMot 37	RH SomMot 47	-0.0162	0.0101	(75, 331)	38955
LH Vis 22	RH SalVentAttn Med 1	-0.0162	0.0101	(21, 384)	11765
RH DorsAttn Post 1	RH SalVentAttn FrOperIns 6	-0.0162	0.0101	(334, 379)	129135
RH SomMot 16	RH Cont PFCmp 2	-0.0162	0.0099	(300, 450)	121199
LH Vis 9	RH DorsAttn FEF 2	-0.0162	0.0099	(8, 359)	4746
LH Vis 27	RH SomMot 45	-0.0162	0.0097	(26, 329)	14355
LH SomMot 25	LH SalVentAttn Med 3	-0.0162	0.0101	(63, 130)	32952
RH Default Temp 10	THA-VPl-rh	-0.0162	0.0099	(469, 508)	149649
RH Vis 21	RH Cont PFCl 18	-0.0162	0.0098	(270, 440)	113164
RH Limbic TempPole 4	RH Default Par 8	-0.0162	0.01	(407, 459)	142501
LH Cont Par 2	LH Default PHC 1	-0.0162	0.0099	(155, 248)	73872
RH Vis 21	RH SomMot 25	-0.0162	0.0101	(270, 309)	113033
LH Vis 11	RH SalVentAttn Med 9	-0.0162	0.0101	(10, 392)	5866
RH SalVentAttn FrOperIns 5	RH Default Par 3	-0.0162	0.0099	(378, 454)	137856
LH Default PFC 29	RH DorsAttn Post 7	-0.0162	0.0101	(234, 340)	102246
RH Vis 15	RH SalVentAttn Med 7	-0.0162	0.01	(264, 390)	111401
LH SalVentAttn FrOperIns 3	RH DorsAttn Post 21	-0.0162	0.0097	(119, 354)	59020
RH SalVentAttn FrOperIns 7	HIP-body-lh	-0.0162	0.0101	(380, 532)	138281
LH Limbic TempPole 5	RH Vis 8	-0.0162	0.01	(148, 257)	71074
RH Vis 2	RH SomMot 21	-0.0162	0.0101	(251, 305)	107481
LH SalVentAttn ParOper 1	RH SomMot 12	-0.0162	0.0101	(111, 296)	55462
LH Default PFC 22	RH SomMot 44	-0.0162	0.0101	(227, 328)	99980
LH SomMot 30	RH Cont Temp 2	-0.0162	0.01	(68, 421)	35678
LH Vis 9	RH Cont Cing 2	-0.0162	0.01	(8, 447)	4834
RH SalVentAttn FrOperIns 4	RH Cont PFCl 4	-0.0162	0.0097	(377, 426)	137653
LH SomMot 33	THA-VAs-rh	-0.0162	0.0098	(71, 509)	37215
LH Cont PFCmp 2	PUT-VA-lh	-0.0162	0.0099	(183, 539)	84901
LH DorsAttn Post 16	RH Default pCunPCC 7	-0.0162	0.01	(101, 495)	51196
RH DorsAttn Post 8	RH Default PFCv 4	-0.0162	0.01	(341, 473)	130734
RH SalVentAttn Med 4	CAU-tail-lh	-0.0162	0.01	(387, 546)	139478
RH Vis 3	RH Limbic TempPole 2	-0.0162	0.0097	(252, 405)	107882
LH Cont PFCl 3	PUT-DA-rh	-0.0162	0.0101	(168, 513)	79220
LH Cont PFCl 3	lAMY-rh	-0.0162	0.0098	(168, 520)	79227
LH SalVentAttn FrOperIns 3	RH SalVentAttn TempOccPar 2	-0.0162	0.0098	(119, 366)	59032
LH SomMot 39	RH SomMot 1	-0.0162	0.01	(77, 285)	39862
LH Default PFC 2	RH Cont Temp 1	-0.0162	0.0098	(207, 420)	93362
LH Vis 13	LH Default Temp 8	-0.0162	0.0099	(12, 192)	6749
LH Default PFC 8	RH SomMot 3	-0.0162	0.0099	(213, 287)	95284
RH Vis 11	RH Default PFCdPFCm 12	-0.0162	0.0099	(260, 485)	110334
RH Vis 11	RH Default pCunPCC 6	-0.0162	0.0101	(260, 494)	110343
LH DorsAttn Post 13	RH DorsAttn Post 3	-0.0162	0.0101	(98, 336)	49678
LH SalVentAttn PFCl 1	THA-DP-lh	-0.0162	0.0101	(127, 549)	62651
LH SalVentAttn ParOper 5	THA-VPm-rh	-0.0162	0.01	(115, 507)	57431
LH Default PFC 21	RH Default PFCdPFCm 4	-0.0162	0.0101	(226, 477)	99803
RH SalVentAttn TempOccPar 6	RH Default pCunPCC 10	-0.0162	0.0098	(370, 498)	136472
THA-VAs-rh	lAMY-rh	-0.0162	0.0099	(509, 520)	152201
LH SomMot 33	LH DorsAttn FEF 4	-0.0163	0.0096	(71, 108)	36814
LH Vis 19	LH Limbic TempPole 8	-0.0163	0.0093	(18, 151)	9933
LH Vis 22	RH Default Par 1	-0.0163	0.0094	(21, 452)	11833
RH SomMot 14	RH SalVentAttn TempOccPar 6	-0.0163	0.0096	(298, 370)	120612
RH SomMot 14	RH DorsAttn FEF 1	-0.0163	0.0095	(298, 358)	120600
LH DorsAttn Post 19	LH Cont PFCd 2	-0.0163	0.0094	(104, 164)	52215
LH DorsAttn Post 19	LH Cont Temp 1	-0.0163	0.0096	(104, 162)	52213
LH SalVentAttn Med 5	RH SalVentAttn Med 13	-0.0163	0.0095	(132, 396)	64613
LH DorsAttn Post 8	RH DorsAttn Post 8	-0.0163	0.0096	(93, 341)	47398
RH Default Par 1	RH Default PFCdPFCm 3	-0.0163	0.0095	(452, 476)	148053
LH Default PFC 9	RH Vis 13	-0.0163	0.0095	(214, 262)	95598
LH SalVentAttn FrOperIns 8	LH Cont OFC 1	-0.0163	0.0095	(124, 165)	60986
LH Cont OFC 1	RH Vis 16	-0.0163	0.0095	(165, 265)	77814
LH SalVentAttn FrOperIns 2	THA-VAia-rh	-0.0163	0.0094	(118, 503)	58735
LH Default Temp 10	RH DorsAttn Post 20	-0.0163	0.0097	(194, 353)	88719
LH SomMot 25	RH DorsAttn Post 13	-0.0163	0.0096	(63, 346)	33168
RH SomMot 4	RH SomMot 33	-0.0163	0.0094	(288, 317)	117964
LH Cont pCun 1	LH Default Par 1	-0.0163	0.0097	(176, 197)	81948
LH Cont pCun 3	PUT-DA-rh	-0.0163	0.0097	(178, 513)	83015
LH DorsAttn Post 15	RH SalVentAttn TempOccPar 4	-0.0163	0.0094	(100, 368)	50617
LH SomMot 9	RH DorsAttn Post 7	-0.0163	0.0096	(47, 340)	25202
LH DorsAttn Post 11	LH Cont pCun 1	-0.0163	0.0095	(96, 176)	48607
RH Vis 3	RH Default PFCdPFCm 13	-0.0163	0.0095	(252, 486)	107963
RH DorsAttn Post 1	RH Default Par 2	-0.0163	0.0095	(334, 453)	129209
RH SalVentAttn Med 12	RH Default pCunPCC 5	-0.0163	0.0095	(395, 493)	140717
LH SalVentAttn ParOper 3	LH SalVentAttn FrOperIns 4	-0.0163	0.0096	(113, 120)	56167
LH SalVentAttn ParOper 2	CAU-VA-lh	-0.0163	0.0095	(112, 543)	56150
LH DorsAttn Post 7	HIP-head-m2-rh	-0.0163	0.0097	(92, 501)	47098
LH Default PHC 2	HIP-body-rh	-0.0163	0.0094	(249, 505)	107076
LH Default PFC 5	RH Default Temp 6	-0.0163	0.0096	(210, 465)	94439
LH Vis 5	RH SomMot 43	-0.0163	0.0092	(4, 327)	2528
LH Vis 9	RH SalVentAttn TempOccPar 4	-0.0163	0.0094	(8, 368)	4755
LH Cont pCun 3	RH Vis 32	-0.0163	0.0096	(178, 281)	82783
LH Default pCunPCC 2	RH Vis 4	-0.0163	0.0095	(237, 253)	103110
LH DorsAttn FEF 1	RH SalVentAttn Med 1	-0.0163	0.0093	(105, 384)	52883
RH Vis 33	THA-DP-lh	-0.0163	0.0097	(282, 549)	116591
RH SalVentAttn Med 13	RH Default Par 4	-0.0163	0.0096	(396, 455)	140836
LH Cont PFCd 1	RH Vis 26	-0.0163	0.0094	(163, 275)	77047
LH Default pCunPCC 12	RH Limbic OFC 2	-0.0163	0.0093	(247, 398)	106360
RH SomMot 5	RH Cont PFCl 10	-0.0163	0.0096	(289, 432)	118343
LH Default PFC 20	LH Default PFC 26	-0.0163	0.0095	(225, 231)	99230
RH Limbic TempPole 4	CAU-body-rh	-0.0163	0.0097	(407, 518)	142560
RH SomMot 39	RH Default pCunPCC 4	-0.0163	0.0096	(323, 492)	126784
RH SalVentAttn Med 11	CAU-body-lh	-0.0163	0.0095	(394, 545)	140611
LH Default Par 8	RH SomMot 12	-0.0163	0.0094	(204, 296)	92197
RH DorsAttn Post 23	PUT-DA-lh	-0.0163	0.0093	(356, 540)	133861
LH SalVentAttn FrOperIns 1	CAU-VA-lh	-0.0163	0.0094	(117, 543)	58340
LH DorsAttn Post 5	RH Cont Cing 3	-0.0163	0.0093	(90, 448)	46122
RH DorsAttn Post 8	RH Cont PFCl 12	-0.0163	0.0096	(341, 434)	130695
LH SalVentAttn ParOper 1	THA-VAip-lh	-0.0163	0.0095	(111, 529)	55695
RH DorsAttn Post 12	RH DorsAttn Post 24	-0.0163	0.0092	(345, 357)	131456
RH DorsAttn Post 15	CAU-DA-rh	-0.0163	0.0093	(348, 517)	132234
RH Vis 3	RH Cont PFCl 7	-0.0163	0.0095	(252, 429)	107906
LH Default Temp 3	RH Cont PFCmp 3	-0.0163	0.0096	(187, 451)	86283
LH SalVentAttn FrOperIns 6	RH Default pCunPCC 3	-0.0163	0.0096	(122, 491)	60453
RH SalVentAttn FrOperIns 5	RH SalVentAttn Med 3	-0.0163	0.0093	(378, 386)	137788
LH Vis 34	LH Limbic TempPole 8	-0.0163	0.0095	(33, 151)	17838
RH SomMot 37	pGP-lh	-0.0163	0.0094	(321, 552)	126383
RH Vis 7	RH Vis 29	-0.0163	0.0094	(256, 278)	108949
LH Default PFC 15	RH SomMot 9	-0.0163	0.0095	(220, 293)	97642
LH Cont pCun 3	LH Cont PFCmp 3	-0.0163	0.0094	(178, 184)	82686
LH Vis 10	LH DorsAttn Post 9	-0.0163	0.0094	(9, 94)	5025
LH DorsAttn Post 19	pGP-lh	-0.0163	0.0094	(104, 552)	52603
LH DorsAttn Post 17	RH Default pCunPCC 11	-0.0163	0.0094	(102, 499)	51651
RH SalVentAttn Med 1	HIP-head-m2-rh	-0.0163	0.0095	(384, 501)	138932
RH SalVentAttn Med 7	THA-VAia-rh	-0.0163	0.0094	(390, 503)	139927
RH Limbic OFC 1	RH Default PFCv 1	-0.0163	0.0096	(397, 470)	141007
RH SomMot 21	RH Default Par 6	-0.0163	0.0094	(305, 457)	122456
RH Vis 27	THA-VAs-lh	-0.0163	0.0096	(276, 536)	114937
LH Vis 30	RH Default PFCdPFCm 6	-0.0163	0.0096	(29, 479)	16080
LH Vis 27	LH Cont PFCd 2	-0.0163	0.0096	(26, 164)	14190
LH Default PFC 17	RH Default Temp 5	-0.0163	0.0095	(222, 464)	98476
RH Cont pCun 1	CAU-DA-rh	-0.0163	0.0095	(443, 517)	147149
LH Vis 34	LH Default PFC 15	-0.0163	0.0094	(33, 220)	17907
LH Default PFC 5	RH SomMot 26	-0.0163	0.0096	(210, 310)	94284
LH Cont Par 4	LH Cont pCun 1	-0.0163	0.0095	(157, 176)	74593
LH Limbic OFC 2	RH Default PFCv 4	-0.0163	0.0097	(139, 473)	67609
LH DorsAttn Post 16	RH Cont Par 6	-0.0163	0.0096	(101, 419)	51120
LH Default pCunPCC 10	RH Default PFCdPFCm 2	-0.0163	0.0094	(245, 475)	105824
LH SomMot 39	RH Cont PFCl 3	-0.0163	0.0094	(77, 425)	40002
RH SomMot 49	RH SalVentAttn TempOccPar 7	-0.0163	0.0097	(333, 371)	128908
LH Default pCunPCC 1	THA-VAs-rh	-0.0163	0.0097	(236, 509)	103050
LH SomMot 36	RH Default Temp 5	-0.0163	0.0094	(74, 464)	38610
LH Vis 18	RH SomMot 4	-0.0163	0.0096	(17, 288)	9535
RH DorsAttn Post 1	PUT-DA-rh	-0.0163	0.0094	(334, 513)	129269
LH SomMot 26	LH Limbic TempPole 4	-0.0163	0.0097	(64, 147)	33458
LH DorsAttn Post 2	RH SomMot 8	-0.0163	0.0095	(87, 292)	44574
RH Cont PFCmp 3	PUT-DA-lh	-0.0163	0.0093	(451, 540)	148016
LH SalVentAttn ParOper 4	HIP-body-lh	-0.0163	0.0094	(114, 532)	57018
HIP-body-rh	THA-DAl-lh	-0.0163	0.0094	(505, 538)	152037
RH Default PFCdPFCm 7	RH Default PFCdPFCm 15	-0.0163	0.0096	(480, 488)	150487
LH SomMot 18	RH Default Par 6	-0.0163	0.0094	(56, 457)	29828
LH SomMot 9	RH Vis 21	-0.0163	0.0093	(47, 270)	25132
LH SomMot 30	LH Default PFC 1	-0.0163	0.0093	(68, 206)	35463
RH SomMot 20	RH Limbic TempPole 10	-0.0163	0.0094	(304, 413)	122164
LH Default PFC 26	RH SomMot 28	-0.0163	0.0093	(231, 312)	101258
PUT-DA-rh	pGP-lh	-0.0163	0.0096	(513, 552)	152399
LH Limbic OFC 6	lAMY-rh	-0.0163	0.0093	(143, 520)	69302
RH Vis 6	RH SomMot 14	-0.0163	0.0095	(255, 298)	108672
RH SomMot 34	CAU-VA-rh	-0.0163	0.0095	(318, 516)	125648
LH SomMot 21	LH DorsAttn Post 9	-0.0163	0.0096	(59, 94)	30950
LH Vis 38	RH Limbic TempPole 5	-0.0163	0.0095	(37, 408)	20165
LH SalVentAttn FrOperIns 1	THA-VAia-lh	-0.0163	0.0094	(117, 530)	58327
LH SalVentAttn Med 5	RH SomMot 6	-0.0163	0.0093	(132, 290)	64507
LH SomMot 39	RH Vis 5	-0.0163	0.0095	(77, 254)	39831
LH Cont pCun 3	LH Default Temp 7	-0.0163	0.0095	(178, 191)	82693
LH Default pCunPCC 10	RH SalVentAttn TempOccPar 2	-0.0163	0.0096	(245, 366)	105715
RH Vis 33	THA-DAl-lh	-0.0163	0.0093	(282, 538)	116580
LH SomMot 15	RH SalVentAttn FrOperIns 9	-0.0163	0.0095	(53, 382)	28259
RH Limbic TempPole 10	RH Cont Par 3	-0.0163	0.0094	(413, 416)	143313
LH Vis 25	RH Vis 6	-0.0163	0.0095	(24, 255)	13226
LH DorsAttn PrCv 1	LH Default Par 8	-0.0163	0.0094	(109, 204)	54485
LH Vis 16	LH DorsAttn Post 4	-0.0163	0.0095	(15, 89)	8263
LH DorsAttn FEF 4	RH DorsAttn Post 19	-0.0163	0.0093	(108, 352)	54189
LH Vis 33	RH SomMot 40	-0.0163	0.0093	(32, 324)	17491
LH Vis 5	HIP-tail-rh	-0.0163	0.0097	(4, 506)	2707
LH Default Temp 1	RH SomMot 42	-0.0163	0.0095	(185, 326)	85425
RH Vis 30	THA-VAs-lh	-0.0163	0.0093	(279, 536)	115762
RH Vis 28	THA-VPl-rh	-0.0163	0.0094	(277, 508)	115185
LH Cont Par 2	RH Cont PFCmp 1	-0.0163	0.0096	(155, 449)	74073
LH Default PFC 22	RH SomMot 35	-0.0163	0.0095	(227, 319)	99971
LH Default PFC 10	RH Vis 5	-0.0163	0.0096	(215, 254)	95928
LH Cont PFCl 2	RH DorsAttn Post 24	-0.0163	0.0093	(167, 357)	78679
LH Vis 22	RH Cont PFCmp 1	-0.0163	0.0093	(21, 449)	11830
LH SalVentAttn FrOperIns 1	THA-VAia-rh	-0.0163	0.0096	(117, 503)	58300
RH SomMot 48	RH DorsAttn Post 9	-0.0163	0.0093	(332, 342)	128659
RH SomMot 6	RH DorsAttn Post 13	-0.0163	0.0095	(290, 346)	118520
LH SomMot 18	LH SalVentAttn ParOper 3	-0.0163	0.0094	(56, 113)	29484
RH SalVentAttn Med 2	THA-VAip-rh	-0.0163	0.0096	(385, 502)	139101
LH Default PFC 15	HIP-body-lh	-0.0163	0.0094	(220, 532)	97881
LH SalVentAttn FrOperIns 2	RH SalVentAttn Med 12	-0.0163	0.0095	(118, 395)	58627
RH Vis 19	RH Vis 35	-0.0163	0.0093	(268, 284)	112441
RH Vis 23	RH Limbic OFC 5	-0.0163	0.0094	(272, 401)	113688
LH Default Temp 9	RH SomMot 15	-0.0163	0.0093	(193, 299)	88306
RH Cont PFCmp 2	RH Default pCunPCC 5	-0.0163	0.0093	(450, 493)	147867
LH SomMot 24	LH Limbic TempPole 4	-0.0163	0.0096	(62, 147)	32479
RH SomMot 5	RH DorsAttn Post 24	-0.0163	0.0093	(289, 357)	118268
RH SomMot 33	RH Default Par 7	-0.0163	0.0097	(317, 458)	125355
LH Default PFC 9	RH Default PFCdPFCm 11	-0.0163	0.0094	(214, 484)	95820
LH SomMot 24	LH Limbic OFC 4	-0.0163	0.0093	(62, 141)	32473
RH SomMot 48	RH Limbic TempPole 4	-0.0163	0.0095	(332, 407)	128724
LH SalVentAttn TempOcc 1	RH SomMot 23	-0.0163	0.0093	(116, 307)	57668
LH SalVentAttn ParOper 3	LH Default PFC 26	-0.0163	0.0096	(113, 231)	56278
RH SomMot 41	RH SalVentAttn Med 3	-0.0163	0.0096	(325, 386)	127135
RH Vis 34	RH SalVentAttn Med 13	-0.0163	0.0096	(283, 396)	116708
LH SomMot 18	LH Default PFC 22	-0.0163	0.0096	(56, 227)	29598
CAU-body-rh	HIP-head-l-lh	-0.0163	0.0093	(518, 531)	152563
LH Limbic TempPole 1	RH Default PFCdPFCm 15	-0.0163	0.0093	(144, 488)	69679
RH DorsAttn Post 1	RH Default Par 7	-0.0163	0.0095	(334, 458)	129214
RH Limbic TempPole 3	RH Default PFCdPFCm 11	-0.0163	0.0097	(406, 484)	142380
LH SomMot 22	RH Default Temp 2	-0.0163	0.0093	(60, 461)	31810
LH Default pCunPCC 10	HIP-tail-rh	-0.0163	0.0095	(245, 506)	105855
LH SomMot 31	RH Vis 6	-0.0163	0.0093	(69, 255)	35996
RH Vis 29	RH SomMot 45	-0.0163	0.0097	(278, 329)	115281
RH Vis 2	RH Limbic OFC 7	-0.0163	0.0095	(251, 403)	107579
RH SalVentAttn Med 3	RH Cont pCun 1	-0.0163	0.0096	(386, 443)	139209
LH Cont PFCd 2	RH SalVentAttn FrOperIns 7	-0.0163	0.0095	(164, 380)	77541
LH Vis 33	LH SomMot 18	-0.0163	0.0097	(32, 56)	17223
RH SomMot 44	RH DorsAttn FEF 3	-0.0163	0.0093	(328, 360)	127787
LH Cont PFCl 6	RH Vis 6	-0.0163	0.0096	(171, 255)	80111
LH SomMot 44	LH Default PFC 29	-0.0163	0.0096	(82, 234)	42176
RH Default Par 4	RH Default PFCdPFCm 10	-0.0163	0.0093	(455, 483)	148357
LH SalVentAttn ParOper 5	RH SomMot 41	-0.0163	0.0095	(115, 325)	57249
RH DorsAttn FEF 4	mAMY-rh	-0.0163	0.0096	(361, 521)	134812
RH DorsAttn Post 8	RH Default Par 7	-0.0163	0.0093	(341, 458)	130719
RH DorsAttn Post 20	HIP-head-m2-rh	-0.0163	0.0093	(353, 501)	133228
LH Cont OFC 1	LH Default PHC 1	-0.0163	0.0093	(165, 248)	77797
LH Vis 34	LH SalVentAttn FrOperIns 5	-0.0163	0.0093	(33, 121)	17808
LH SomMot 31	LH DorsAttn Post 13	-0.0163	0.0096	(69, 98)	35839
LH Default PFC 21	RH SalVentAttn Med 1	-0.0163	0.0094	(226, 384)	99710
LH Vis 5	RH SomMot 14	-0.0163	0.0093	(4, 298)	2499
LH Default Par 6	RH SalVentAttn FrOperIns 6	-0.0163	0.0093	(202, 379)	91581
LH SalVentAttn FrOperIns 1	RH Cont PFCl 4	-0.0163	0.0096	(117, 426)	58223
RH SalVentAttn FrOperIns 3	HIP-tail-lh	-0.0163	0.0095	(376, 533)	137584
RH Vis 34	RH DorsAttn FEF 4	-0.0163	0.0093	(283, 361)	116673
LH Cont PFCl 7	RH DorsAttn Post 9	-0.0163	0.0093	(172, 342)	80579
LH SalVentAttn FrOperIns 7	RH Cont Par 2	-0.0163	0.0096	(123, 415)	60807
LH SomMot 46	RH Default PFCdPFCm 6	-0.0163	0.0096	(84, 479)	43360
LH SalVentAttn ParOper 4	RH SomMot 17	-0.0163	0.0095	(114, 301)	56787
LH SomMot 25	HIP-head-l-lh	-0.0163	0.0093	(63, 531)	33353
LH Default pCunPCC 2	RH SalVentAttn TempOccPar 8	-0.0163	0.0095	(237, 372)	103229
LH SomMot 28	RH Vis 25	-0.0163	0.0094	(66, 274)	34560
LH Cont PFCmp 3	HIP-head-m1-lh	-0.0163	0.0093	(184, 527)	85258
LH Default pCunPCC 12	LH Default PHC 1	-0.0163	0.0097	(247, 248)	106210
RH SalVentAttn FrOperIns 7	RH Cont PFCl 2	-0.0163	0.0093	(380, 424)	138173
LH SalVentAttn Med 6	RH DorsAttn Post 6	-0.0163	0.0094	(133, 339)	64976
LH Vis 38	NAc-shell-lh	-0.0163	0.0094	(37, 550)	20307
LH Vis 24	RH SalVentAttn TempOccPar 2	-0.0163	0.0094	(23, 366)	12808
RH SomMot 37	RH Default Temp 7	-0.0163	0.0094	(321, 466)	126297
RH SomMot 13	RH SomMot 38	-0.0163	0.0094	(297, 322)	120309
RH SomMot 46	CAU-DA-rh	-0.0163	0.0095	(330, 517)	128391
RH Vis 27	RH SalVentAttn FrOperIns 5	-0.0163	0.0096	(276, 378)	114779
LH SalVentAttn Med 2	RH Default pCunPCC 4	-0.0163	0.0093	(129, 492)	63443
LH Vis 34	RH Vis 27	-0.0163	0.0096	(33, 276)	17963
LH SalVentAttn FrOperIns 3	RH Vis 4	-0.0163	0.0094	(119, 253)	58919
LH Default PFC 15	RH SalVentAttn FrOperIns 2	-0.0163	0.0094	(220, 375)	97724
LH Vis 13	RH SalVentAttn TempOccPar 4	-0.0164	0.0089	(12, 368)	6925
LH Default PFC 22	LH Default pCunPCC 4	-0.0164	0.0092	(227, 239)	99891
LH SalVentAttn Med 2	RH Default pCunPCC 6	-0.0164	0.0089	(129, 494)	63445
LH Default Temp 6	LH Default PFC 20	-0.0164	0.0088	(190, 225)	87149
RH SomMot 11	RH SomMot 40	-0.0164	0.009	(295, 324)	119798
LH Default Par 3	RH SomMot 3	-0.0164	0.0091	(199, 287)	90433
LH Cont PFCl 2	RH Default Temp 4	-0.0164	0.0091	(167, 463)	78785
RH SomMot 2	RH Cont Temp 1	-0.0164	0.0089	(286, 420)	117536
LH Default PFC 30	mAMY-rh	-0.0164	0.0089	(235, 521)	102745
LH Limbic OFC 1	RH Default PFCdPFCm 13	-0.0164	0.0092	(138, 486)	67208
THA-DAl-lh	lAMY-lh	-0.0164	0.0091	(538, 547)	153069
LH Vis 13	RH SalVentAttn FrOperIns 4	-0.0164	0.0092	(12, 377)	6934
LH Cont pCun 2	lAMY-lh	-0.0164	0.0091	(177, 547)	82674
LH Vis 13	LH Default Temp 11	-0.0164	0.0091	(12, 195)	6752
LH DorsAttn Post 13	RH Vis 23	-0.0164	0.0092	(98, 272)	49614
LH Limbic OFC 4	THA-VPl-rh	-0.0164	0.0091	(141, 508)	68469
RH Limbic TempPole 5	RH Cont PFCl 15	-0.0164	0.0091	(408, 437)	142624
LH Default pCunPCC 2	RH SalVentAttn Med 8	-0.0164	0.0089	(237, 391)	103248
LH Cont PFCd 1	RH Cont PFCl 12	-0.0164	0.009	(163, 434)	77206
RH SomMot 24	RH Default Par 2	-0.0164	0.0089	(308, 453)	123190
pGP-rh	THA-DAl-lh	-0.0164	0.009	(525, 538)	152787
LH SalVentAttn FrOperIns 1	RH Limbic TempPole 5	-0.0164	0.0088	(117, 408)	58205
RH Vis 12	RH SalVentAttn FrOperIns 3	-0.0164	0.0091	(261, 376)	110517
LH SomMot 35	RH SalVentAttn TempOccPar 3	-0.0164	0.0089	(73, 367)	38034
LH DorsAttn PrCv 1	HIP-head-l-lh	-0.0164	0.0091	(109, 531)	54812
LH SomMot 45	LH Default PFC 7	-0.0164	0.0089	(83, 212)	42624
LH Vis 9	LH SalVentAttn FrOperIns 1	-0.0164	0.0091	(8, 117)	4504
LH Vis 30	LH DorsAttn PrCv 1	-0.0164	0.0088	(29, 109)	15710
RH SalVentAttn FrOperIns 4	RH Limbic TempPole 7	-0.0164	0.009	(377, 410)	137637
RH Vis 1	RH Vis 8	-0.0164	0.0091	(250, 257)	107131
LH SomMot 11	RH Default pCunPCC 10	-0.0164	0.0091	(49, 498)	26369
LH Default PFC 21	RH Limbic TempPole 3	-0.0164	0.009	(226, 406)	99732
LH Limbic TempPole 3	RH Cont Par 1	-0.0164	0.009	(146, 414)	70420
RH SalVentAttn Med 6	RH Default Par 8	-0.0164	0.0089	(389, 459)	139720
RH DorsAttn FEF 4	RH Default pCunPCC 4	-0.0164	0.0092	(361, 492)	134783
RH Default Temp 1	THA-DAm-rh	-0.0164	0.0092	(460, 510)	148859
LH SomMot 20	RH Cont PFCl 8	-0.0164	0.0089	(58, 430)	30792
LH Default Temp 8	RH Limbic OFC 4	-0.0164	0.0092	(192, 400)	88047
RH SomMot 27	RH Cont Temp 2	-0.0164	0.009	(311, 421)	123887
LH DorsAttn Post 6	RH SomMot 11	-0.0164	0.0092	(91, 295)	46431
LH SomMot 41	LH DorsAttn Post 1	-0.0164	0.009	(79, 86)	40612
RH SomMot 23	RH Cont Cing 1	-0.0164	0.0089	(307, 446)	122938
LH DorsAttn Post 5	RH Default PFCdPFCm 6	-0.0164	0.0092	(90, 479)	46153
RH Vis 29	RH Cont PFCl 19	-0.0164	0.0089	(278, 441)	115393
LH SalVentAttn FrOperIns 5	RH Default pCunPCC 7	-0.0164	0.0089	(121, 495)	60026
LH Cont PFCd 1	RH SalVentAttn Med 9	-0.0164	0.0092	(163, 392)	77164
LH DorsAttn Post 12	RH SalVentAttn TempOccPar 1	-0.0164	0.009	(97, 365)	49252
LH SomMot 44	LH Default pCunPCC 5	-0.0164	0.0089	(82, 240)	42182
LH DorsAttn Post 16	RH DorsAttn Post 3	-0.0164	0.0091	(101, 336)	51037
LH Default Temp 2	RH DorsAttn PrCv 3	-0.0164	0.0091	(186, 364)	85830
RH SalVentAttn Med 8	RH Default PFCdPFCm 8	-0.0164	0.009	(391, 481)	140067
RH SalVentAttn Med 8	RH Default PFCdPFCm 9	-0.0164	0.009	(391, 482)	140068
LH Cont PFCl 5	NAc-shell-lh	-0.0164	0.0089	(170, 550)	80024
LH SalVentAttn Med 6	RH Vis 6	-0.0164	0.0091	(133, 255)	64892
LH Cont PFCmp 3	RH DorsAttn Post 17	-0.0164	0.0091	(184, 350)	85081
LH SalVentAttn ParOper 1	RH Default pCunPCC 2	-0.0164	0.009	(111, 490)	55656
LH SalVentAttn FrOperIns 5	PUT-VA-lh	-0.0164	0.0089	(121, 539)	60070
LH Limbic TempPole 1	THA-DAl-lh	-0.0164	0.0091	(144, 538)	69729
RH DorsAttn FEF 4	RH Default pCunPCC 1	-0.0164	0.0088	(361, 489)	134780
LH SomMot 1	RH SalVentAttn TempOccPar 6	-0.0164	0.0091	(39, 370)	21156
LH Vis 14	RH Vis 19	-0.0164	0.0092	(13, 268)	7365
LH Vis 19	LH Default PFC 27	-0.0164	0.0088	(18, 232)	10014
LH Default pCunPCC 3	RH Cont PFCl 13	-0.0164	0.0091	(238, 435)	103607
LH SomMot 36	RH Limbic TempPole 1	-0.0164	0.009	(74, 404)	38550
LH Vis 19	LH Cont Par 8	-0.0164	0.0091	(18, 161)	9943
LH Default pCunPCC 1	RH Vis 5	-0.0164	0.0089	(236, 254)	102795
LH Vis 14	RH Cont PFCl 6	-0.0164	0.009	(13, 428)	7525
RH SomMot 39	RH Cont PFCmp 1	-0.0164	0.0092	(323, 449)	126741
LH SomMot 22	RH Default PFCdPFCm 6	-0.0164	0.0091	(60, 479)	31828
LH Default PFC 9	LH Default pCunPCC 11	-0.0164	0.0091	(214, 246)	95582
LH Vis 36	RH Default Temp 7	-0.0164	0.0091	(35, 466)	19190
LH DorsAttn Post 15	RH Vis 21	-0.0164	0.0092	(100, 270)	50519
RH Vis 22	HIP-head-m1-rh	-0.0164	0.0092	(271, 500)	113506
RH SalVentAttn TempOccPar 2	NAc-shell-lh	-0.0164	0.009	(366, 550)	135786
RH Vis 31	RH SomMot 15	-0.0164	0.0091	(280, 299)	115798
RH SomMot 14	RH Default PFCdPFCm 7	-0.0164	0.009	(298, 480)	120722
LH Vis 8	RH Default Par 8	-0.0164	0.0092	(7, 459)	4301
LH SalVentAttn FrOperIns 9	RH Cont PFCl 2	-0.0164	0.0092	(125, 424)	61673
LH Default PFC 30	RH DorsAttn Post 24	-0.0164	0.0091	(235, 357)	102581
LH DorsAttn Post 3	THA-VPm-lh	-0.0164	0.0089	(88, 534)	45281
LH SomMot 17	RH SomMot 4	-0.0164	0.0089	(55, 288)	29162
THA-VAs-rh	CAU-body-rh	-0.0164	0.0091	(509, 518)	152199
RH SalVentAttn FrOperIns 5	PUT-DA-rh	-0.0164	0.0088	(378, 513)	137915
LH SomMot 27	RH SalVentAttn Med 5	-0.0164	0.0092	(65, 388)	34187
LH SalVentAttn ParOper 4	LH Default Temp 7	-0.0164	0.0089	(114, 191)	56677
LH DorsAttn Post 15	RH SomMot 33	-0.0164	0.0092	(100, 317)	50566
LH Default PFC 16	RH SomMot 10	-0.0164	0.0092	(221, 294)	97975
LH Cont pCun 3	RH Default Temp 6	-0.0164	0.0092	(178, 465)	82967
LH SomMot 35	RH Default Temp 2	-0.0164	0.009	(73, 461)	38128
LH Limbic TempPole 8	RH SomMot 37	-0.0164	0.009	(151, 321)	72347
RH Limbic TempPole 9	THA-DP-lh	-0.0164	0.0089	(412, 549)	143306
RH Vis 26	RH Cont PFCl 13	-0.0164	0.0091	(275, 435)	114559
LH Default PFC 11	RH Cont PFCv 1	-0.0164	0.0092	(216, 422)	96433
LH SomMot 15	RH SalVentAttn FrOperIns 4	-0.0164	0.009	(53, 377)	28254
LH SomMot 6	RH Vis 18	-0.0164	0.0092	(44, 267)	23608
RH DorsAttn Post 24	RH SalVentAttn TempOccPar 8	-0.0164	0.0091	(357, 372)	133889
LH Vis 1	RH Default Temp 7	-0.0164	0.0092	(0, 466)	465
RH Default Temp 2	THA-DAm-rh	-0.0164	0.0092	(461, 510)	148951
LH SalVentAttn FrOperIns 5	RH Default Temp 8	-0.0164	0.0092	(121, 467)	59998
LH SomMot 27	RH SalVentAttn TempOccPar 1	-0.0164	0.0089	(65, 365)	34164
LH Default pCunPCC 11	RH Default pCunPCC 7	-0.0164	0.009	(246, 495)	106151
LH Default Temp 8	RH Vis 8	-0.0164	0.0091	(192, 257)	87904
LH DorsAttn FEF 4	RH SomMot 45	-0.0164	0.009	(108, 329)	54166
RH SomMot 24	RH Cont Temp 1	-0.0164	0.0092	(308, 420)	123157
RH SomMot 13	RH Cont pCun 3	-0.0164	0.0092	(297, 445)	120432
LH SomMot 40	RH SalVentAttn Med 3	-0.0164	0.0092	(78, 386)	40438
LH DorsAttn Post 6	RH SalVentAttn TempOccPar 2	-0.0164	0.009	(91, 366)	46502
LH Vis 35	LH DorsAttn FEF 4	-0.0164	0.0089	(34, 108)	18314
LH SomMot 32	RH Cont PFCmp 3	-0.0164	0.0088	(70, 451)	36675
LH SomMot 19	RH DorsAttn Post 13	-0.0164	0.0092	(57, 346)	30213
LH SomMot 33	RH DorsAttn Post 1	-0.0164	0.0091	(71, 334)	37040
LH Vis 27	CAU-VA-rh	-0.0164	0.0089	(26, 516)	14542
LH Cont pCun 3	LH Default PFC 26	-0.0164	0.0088	(178, 231)	82733
LH SomMot 3	LH DorsAttn PrCv 1	-0.0164	0.0091	(41, 109)	21920
LH SomMot 29	LH SalVentAttn Med 2	-0.0164	0.009	(67, 129)	34901
LH SomMot 7	RH Vis 1	-0.0164	0.0091	(45, 250)	24099
RH Vis 32	RH DorsAttn Post 7	-0.0164	0.0089	(281, 340)	116111
LH Cont PFCd 1	RH Vis 30	-0.0164	0.0091	(163, 279)	77051
LH Cont Par 3	LH Cont PFCl 3	-0.0164	0.0091	(156, 168)	74189
LH DorsAttn PrCv 1	RH SalVentAttn FrOperIns 4	-0.0164	0.0092	(109, 377)	54658
LH DorsAttn Post 19	THA-VPl-lh	-0.0164	0.0091	(104, 535)	52586
RH SalVentAttn TempOccPar 2	RH SalVentAttn TempOccPar 5	-0.0164	0.009	(366, 369)	135605
RH SalVentAttn Med 6	RH Default PFCv 3	-0.0164	0.0091	(389, 472)	139733
LH Default Par 6	RH SalVentAttn FrOperIns 7	-0.0164	0.0092	(202, 380)	91582
LH Vis 18	RH SomMot 10	-0.0164	0.009	(17, 294)	9541
LH Vis 18	RH SomMot 11	-0.0164	0.009	(17, 295)	9542
RH Vis 7	mAMY-rh	-0.0164	0.0092	(256, 521)	109192
LH Vis 6	LH Limbic TempPole 1	-0.0164	0.0092	(5, 144)	2893
LH Default Par 7	RH SomMot 37	-0.0164	0.0092	(203, 321)	91873
LH SalVentAttn ParOper 1	LH SalVentAttn TempOcc 1	-0.0164	0.0089	(111, 116)	55282
LH Cont PFCl 9	RH SomMot 45	-0.0164	0.0089	(174, 329)	81325
LH SomMot 14	RH Limbic TempPole 5	-0.0164	0.009	(52, 408)	27785
LH SomMot 25	LH SalVentAttn Med 5	-0.0164	0.0092	(63, 132)	32954
LH SomMot 26	LH Default Temp 10	-0.0164	0.0089	(64, 194)	33505
LH DorsAttn Post 1	LH Default PFC 1	-0.0164	0.0092	(86, 206)	44022
LH SomMot 36	RH SomMot 20	-0.0164	0.0088	(74, 304)	38450
LH Cont PFCl 8	RH Default pCunPCC 2	-0.0164	0.0091	(173, 490)	81107
RH SalVentAttn FrOperIns 5	RH Default Temp 2	-0.0164	0.0092	(378, 461)	137863
RH SalVentAttn FrOperIns 5	RH Default Temp 5	-0.0164	0.0092	(378, 464)	137866
RH SalVentAttn FrOperIns 3	RH Cont PFCmp 3	-0.0164	0.0092	(376, 451)	137502
RH Vis 35	RH Default PFCv 1	-0.0164	0.009	(284, 470)	117051
LH DorsAttn Post 15	RH SalVentAttn TempOccPar 2	-0.0164	0.0089	(100, 366)	50615
RH Vis 26	RH Default PFCv 2	-0.0164	0.009	(275, 471)	114595
RH SomMot 40	RH DorsAttn Post 15	-0.0164	0.0089	(324, 348)	126869
LH SomMot 13	RH Default pCunPCC 2	-0.0164	0.0091	(51, 490)	27366
LH SalVentAttn FrOperIns 8	RH Vis 22	-0.0164	0.0089	(124, 271)	61092
LH SomMot 25	THA-VAip-rh	-0.0164	0.0088	(63, 502)	33324
RH SomMot 6	RH SomMot 26	-0.0164	0.0091	(290, 310)	118484
LH SomMot 7	RH SalVentAttn Med 5	-0.0164	0.009	(45, 388)	24237
RH Default PFCdPFCm 8	CAU-DA-lh	-0.0164	0.0089	(481, 544)	150615
RH Vis 6	RH Vis 29	-0.0164	0.0089	(255, 278)	108652
RH SalVentAttn Med 6	RH Cont Par 5	-0.0164	0.0092	(389, 418)	139679
pGP-rh	CAU-DA-lh	-0.0164	0.0092	(525, 544)	152793
RH Cont PFCl 7	HIP-head-l-rh	-0.0164	0.009	(429, 504)	145505
LH Default PFC 11	HIP-head-m1-lh	-0.0164	0.009	(216, 527)	96538
LH Default PFC 10	RH DorsAttn Post 23	-0.0164	0.009	(215, 356)	96030
LH SalVentAttn ParOper 1	RH Vis 20	-0.0164	0.0092	(111, 269)	55435
LH Default pCunPCC 12	RH SomMot 47	-0.0164	0.0089	(247, 331)	106293
RH SomMot 23	RH SalVentAttn Med 2	-0.0164	0.0091	(307, 385)	122877
LH Default PFC 22	LH Default PFC 29	-0.0164	0.0089	(227, 234)	99886
LH Default PFC 21	RH Cont Cing 1	-0.0164	0.0092	(226, 446)	99772
LH Default Temp 5	RH Default PFCdPFCm 11	-0.0164	0.0092	(189, 484)	87045
RH Vis 28	RH SomMot 3	-0.0164	0.009	(277, 287)	114964
RH Limbic OFC 5	CAU-VA-lh	-0.0164	0.009	(401, 543)	141694
LH SomMot 17	RH SomMot 38	-0.0164	0.0091	(55, 322)	29196
LH DorsAttn Post 6	LH Default pCunPCC 6	-0.0164	0.009	(91, 241)	46377
LH SomMot 29	LH SalVentAttn FrOperIns 2	-0.0164	0.0089	(67, 118)	34890
LH Vis 12	LH SomMot 1	-0.0164	0.0089	(11, 39)	6055
LH Default Par 2	RH Vis 28	-0.0164	0.0091	(198, 277)	90069
LH Default PFC 8	HIP-head-l-lh	-0.0164	0.0091	(213, 531)	95528
RH SomMot 13	RH DorsAttn Post 5	-0.0164	0.0089	(297, 338)	120325
LH SomMot 1	RH Cont pCun 3	-0.0164	0.0091	(39, 445)	21231
LH Default Par 7	RH Cont Par 4	-0.0164	0.0089	(203, 417)	91969
LH SomMot 12	RH SomMot 12	-0.0164	0.0089	(50, 296)	26670
RH SomMot 44	RH Default Temp 5	-0.0164	0.009	(328, 464)	127891
LH Vis 4	RH DorsAttn PrCv 1	-0.0164	0.0089	(3, 362)	2014
RH Default PFCdPFCm 6	THA-VPl-lh	-0.0164	0.0088	(479, 535)	150461
RH DorsAttn FEF 2	RH SalVentAttn FrOperIns 8	-0.0164	0.0089	(359, 381)	134287
LH SomMot 26	RH Cont Cing 2	-0.0164	0.0089	(64, 447)	33758
LH Limbic OFC 6	RH DorsAttn Post 12	-0.0164	0.0091	(143, 345)	69127
LH Vis 17	RH Cont Par 4	-0.0164	0.0092	(16, 417)	9128
RH Limbic TempPole 7	CAU-VA-lh	-0.0164	0.0092	(410, 543)	143017
LH Limbic TempPole 4	LH Cont OFC 1	-0.0164	0.0091	(147, 165)	70577
RH DorsAttn Post 8	RH SalVentAttn FrOperIns 7	-0.0164	0.009	(341, 380)	130641
LH Cont Par 3	LH Default Temp 4	-0.0164	0.0089	(156, 188)	74209
LH DorsAttn Post 15	RH SalVentAttn Med 5	-0.0164	0.009	(100, 388)	50637
LH Default Par 7	PUT-DP-lh	-0.0164	0.0089	(203, 542)	92094
LH Default Par 6	RH Default PFCdPFCm 9	-0.0164	0.0092	(202, 482)	91684
RH DorsAttn Post 9	NAc-core-rh	-0.0164	0.0088	(342, 524)	130996
LH Vis 34	RH Vis 26	-0.0164	0.0088	(33, 275)	17962
LH Vis 1	LH SomMot 17	-0.0164	0.0089	(0, 55)	54
LH Vis 34	LH Default PFC 11	-0.0164	0.0091	(33, 216)	17903
LH Default PFC 9	RH Vis 3	-0.0164	0.0089	(214, 252)	95588
LH Vis 11	LH SomMot 5	-0.0164	0.0091	(10, 43)	5517
LH SomMot 17	RH SalVentAttn TempOccPar 8	-0.0164	0.009	(55, 372)	29246
RH Vis 23	HIP-body-rh	-0.0164	0.0091	(272, 505)	113792
RH Vis 32	RH Cont PFCl 14	-0.0164	0.0089	(281, 436)	116207
LH DorsAttn Post 1	RH Vis 31	-0.0164	0.0091	(86, 280)	44096
LH SomMot 21	LH SalVentAttn Med 3	-0.0165	0.0085	(59, 130)	30986
LH DorsAttn Post 9	RH SomMot 43	-0.0165	0.0087	(94, 327)	47843
LH Default PFC 8	RH SomMot 17	-0.0165	0.0086	(213, 301)	95298
RH SalVentAttn FrOperIns 7	RH Cont PFCl 12	-0.0165	0.0086	(380, 434)	138183
RH Default PFCdPFCm 6	PUT-VA-lh	-0.0165	0.0084	(479, 539)	150465
LH Vis 9	RH Default PFCdPFCm 6	-0.0165	0.0087	(8, 479)	4866
LH SomMot 7	LH SomMot 31	-0.0165	0.0085	(45, 69)	23918
LH Default PFC 15	RH SomMot 5	-0.0165	0.0086	(220, 289)	97638
LH Default Temp 1	RH Vis 5	-0.0165	0.0088	(185, 254)	85353
RH SomMot 34	RH Cont PFCl 19	-0.0165	0.0085	(318, 441)	125573
RH SalVentAttn Med 4	RH Limbic TempPole 5	-0.0165	0.0085	(387, 408)	139340
LH SomMot 1	LH Default Temp 8	-0.0165	0.0085	(39, 192)	20978
RH SomMot 46	RH SalVentAttn PFCl 1	-0.0165	0.0088	(330, 383)	128257
LH DorsAttn Post 4	LH DorsAttn Post 16	-0.0165	0.0087	(89, 101)	45312
LH Default Temp 10	THA-VPm-rh	-0.0165	0.0088	(194, 507)	88873
LH Cont Cing 1	RH Default PFCdPFCm 12	-0.0165	0.0087	(179, 485)	83361
RH SalVentAttn FrOperIns 4	RH SalVentAttn Med 11	-0.0165	0.0084	(377, 394)	137621
LH SomMot 11	LH SomMot 25	-0.0165	0.0085	(49, 63)	25934
LH Default pCunPCC 11	RH Default pCunPCC 10	-0.0165	0.0087	(246, 498)	106154
LH SalVentAttn FrOperIns 1	PUT-DA-rh	-0.0165	0.0087	(117, 513)	58310
RH Cont PFCmp 3	pGP-lh	-0.0165	0.0085	(451, 552)	148028
LH Vis 12	RH Cont Par 4	-0.0165	0.0086	(11, 417)	6433
LH Default PFC 26	CAU-body-rh	-0.0165	0.0088	(231, 518)	101464
LH DorsAttn FEF 3	LH Default PFC 19	-0.0165	0.0087	(107, 224)	53616
RH Cont PFCmp 3	aGP-lh	-0.0165	0.0086	(451, 553)	148029
LH Vis 16	LH SomMot 35	-0.0165	0.0085	(15, 73)	8247
RH SalVentAttn TempOccPar 5	RH Default Par 1	-0.0165	0.0086	(369, 452)	136243
LH SalVentAttn Med 10	CAU-DA-rh	-0.0165	0.0088	(137, 517)	66824
LH SomMot 12	RH Default Temp 8	-0.0165	0.0086	(50, 467)	26841
LH SomMot 6	RH SalVentAttn FrOperIns 4	-0.0165	0.0085	(44, 377)	23718
LH SomMot 40	LH Default PFC 5	-0.0165	0.0087	(78, 210)	40262
RH DorsAttn Post 8	RH Default pCunPCC 8	-0.0165	0.0084	(341, 496)	130757
LH SomMot 14	LH Default pCunPCC 10	-0.0165	0.0085	(52, 245)	27622
LH Vis 8	LH DorsAttn Post 4	-0.0165	0.0087	(7, 89)	3931
LH Default pCunPCC 2	RH Cont PFCl 5	-0.0165	0.0086	(237, 427)	103284
LH SomMot 41	LH SalVentAttn Med 9	-0.0165	0.0087	(79, 136)	40662
RH DorsAttn Post 1	RH DorsAttn Post 22	-0.0165	0.0088	(334, 355)	129111
LH Cont Par 5	RH DorsAttn Post 5	-0.0165	0.0085	(158, 338)	75150
LH SomMot 23	HIP-head-l-lh	-0.0165	0.0086	(61, 531)	32372
LH SomMot 13	PUT-VA-lh	-0.0165	0.0088	(51, 539)	27415
RH SomMot 41	RH SalVentAttn TempOccPar 7	-0.0165	0.0086	(325, 371)	127120
RH SalVentAttn FrOperIns 9	RH SalVentAttn Med 8	-0.0165	0.0086	(382, 391)	138483
RH Default Par 1	THA-VAip-rh	-0.0165	0.0085	(452, 502)	148079
LH SomMot 41	LH Default PFC 16	-0.0165	0.0084	(79, 221)	40747
RH SomMot 24	RH SalVentAttn TempOccPar 3	-0.0165	0.0087	(308, 367)	123104
LH SomMot 30	HIP-tail-rh	-0.0165	0.0086	(68, 506)	35763
RH Vis 6	RH Cont PFCv 1	-0.0165	0.0085	(255, 422)	108796
RH Cont Cing 2	RH Cont PFCmp 1	-0.0165	0.0088	(447, 449)	147511
RH Vis 31	RH DorsAttn Post 15	-0.0165	0.0087	(280, 348)	115847
LH Cont Par 1	RH Vis 4	-0.0165	0.0087	(154, 253)	73479
RH Limbic TempPole 10	RH Cont PFCl 11	-0.0165	0.0086	(413, 433)	143330
LH Vis 38	LH Default PFC 20	-0.0165	0.0087	(37, 225)	19982
LH Limbic TempPole 1	THA-VAia-lh	-0.0165	0.0088	(144, 530)	69721
LH Default Par 6	RH Limbic TempPole 8	-0.0165	0.0086	(202, 411)	91613
LH Default pCunPCC 5	RH SalVentAttn Med 2	-0.0165	0.0086	(240, 385)	104184
LH Vis 30	RH Vis 7	-0.0165	0.0087	(29, 256)	15857
LH Vis 1	LH Default Temp 6	-0.0165	0.0087	(0, 190)	189
RH SalVentAttn Med 3	RH Default Par 1	-0.0165	0.0086	(386, 452)	139218
THA-DAm-rh	PUT-DP-lh	-0.0165	0.0085	(510, 542)	152266
RH Cont Par 2	RH Cont PFCmp 2	-0.0165	0.0087	(415, 450)	143624
RH Limbic TempPole 10	NAc-core-rh	-0.0165	0.0088	(413, 524)	143421
LH SomMot 46	RH Default Par 1	-0.0165	0.0088	(84, 452)	43333
LH DorsAttn Post 17	RH SomMot 37	-0.0165	0.0085	(102, 321)	51473
RH SomMot 10	RH SomMot 19	-0.0165	0.0085	(294, 303)	119519
LH SomMot 20	LH SalVentAttn Med 9	-0.0165	0.0086	(58, 136)	30498
RH Vis 9	RH DorsAttn Post 6	-0.0165	0.0088	(258, 339)	109601
LH SomMot 13	aGP-rh	-0.0165	0.0085	(51, 526)	27402
RH Limbic TempPole 3	RH Cont PFCl 14	-0.0165	0.0086	(406, 436)	142332
RH Vis 34	RH DorsAttn FEF 2	-0.0165	0.0084	(283, 359)	116671
LH SomMot 27	RH SomMot 37	-0.0165	0.0087	(65, 321)	34120
RH Default pCunPCC 7	aGP-rh	-0.0165	0.0087	(495, 526)	151500
LH Cont Par 4	RH DorsAttn Post 22	-0.0165	0.0088	(157, 355)	74772
LH Cont Par 4	RH DorsAttn Post 9	-0.0165	0.0086	(157, 342)	74759
LH Cont OFC 1	LH Default PFC 5	-0.0165	0.0084	(165, 210)	77759
LH Default Temp 7	RH DorsAttn FEF 3	-0.0165	0.0086	(191, 360)	87646
RH Vis 3	RH SomMot 5	-0.0165	0.0084	(252, 289)	107766
RH SalVentAttn Med 5	RH Cont PFCl 7	-0.0165	0.0087	(388, 429)	139526
RH SomMot 10	RH DorsAttn Post 9	-0.0165	0.0087	(294, 342)	119558
LH Default PFC 14	RH DorsAttn Post 4	-0.0165	0.0084	(219, 337)	97353
LH SomMot 26	RH Default PFCdPFCm 2	-0.0165	0.0088	(64, 475)	33786
RH Vis 26	RH Default pCunPCC 5	-0.0165	0.0087	(275, 493)	114617
RH SalVentAttn Med 2	HIP-head-m2-lh	-0.0165	0.0085	(385, 528)	139127
RH Vis 33	RH Default PFCdPFCm 10	-0.0165	0.0086	(282, 483)	116525
RH Default Temp 3	RH Default Temp 6	-0.0165	0.0087	(462, 465)	148997
RH SomMot 21	RH Default Par 1	-0.0165	0.0085	(305, 452)	122451
LH Cont pCun 3	LH Default PFC 9	-0.0165	0.0087	(178, 214)	82716
LH Cont PFCmp 3	RH Vis 22	-0.0165	0.0085	(184, 271)	85002
RH Cont PFCl 10	mAMY-rh	-0.0165	0.0085	(432, 521)	145888
LH Vis 20	LH Default Par 1	-0.0165	0.0085	(19, 197)	10513
LH SomMot 27	LH Default PFC 6	-0.0165	0.0084	(65, 211)	34010
RH Vis 26	RH Default pCunPCC 1	-0.0165	0.0087	(275, 489)	114613
LH SomMot 37	RH DorsAttn FEF 1	-0.0165	0.0085	(75, 358)	38982
LH Cont PFCmp 3	LH Default PHC 2	-0.0165	0.0088	(184, 249)	84980
RH Default Temp 8	RH Default pCunPCC 8	-0.0165	0.0084	(467, 496)	149468
LH SalVentAttn ParOper 1	LH Default PFC 24	-0.0165	0.0087	(111, 229)	55395
LH SalVentAttn FrOperIns 9	LH Default PFC 27	-0.0165	0.0087	(125, 232)	61481
RH DorsAttn Post 1	RH Default PFCv 4	-0.0165	0.0086	(334, 473)	129229
LH Vis 21	LH Default PFC 28	-0.0165	0.0085	(20, 233)	11082
LH Cont PFCl 8	RH Default PFCdPFCm 14	-0.0165	0.0084	(173, 487)	81104
LH Limbic TempPole 1	LH Default pCunPCC 8	-0.0165	0.0087	(144, 243)	69434
RH Cont PFCl 1	RH Default PFCdPFCm 7	-0.0165	0.0087	(423, 480)	144722
LH DorsAttn Post 12	RH Limbic TempPole 7	-0.0165	0.0088	(97, 410)	49297
LH DorsAttn FEF 2	RH SomMot 45	-0.0165	0.0085	(106, 329)	53275
RH SomMot 45	RH SalVentAttn PFCl 1	-0.0165	0.0085	(329, 383)	128034
RH Vis 3	RH Limbic TempPole 9	-0.0165	0.0085	(252, 412)	107889
RH SalVentAttn TempOccPar 3	RH Limbic OFC 7	-0.0165	0.0087	(367, 403)	135825
LH SomMot 42	LH SalVentAttn TempOcc 1	-0.0165	0.0084	(80, 116)	41115
RH Cont PFCl 1	RH Default PFCdPFCm 8	-0.0165	0.0085	(423, 481)	144723
RH Limbic TempPole 3	RH Cont PFCl 8	-0.0165	0.0086	(406, 430)	142326
LH Vis 30	RH Default PFCdPFCm 8	-0.0165	0.0085	(29, 481)	16082
LH Cont PFCl 3	RH Cont Cing 2	-0.0165	0.0085	(168, 447)	79154
LH SomMot 11	LH SalVentAttn Med 6	-0.0165	0.0084	(49, 133)	26004
RH SalVentAttn Med 11	THA-DAm-rh	-0.0165	0.0084	(394, 510)	140576
RH SomMot 28	RH Default Par 8	-0.0165	0.0086	(312, 459)	124166
LH Cont pCun 3	LH Default PFC 17	-0.0165	0.0088	(178, 222)	82724
LH SalVentAttn ParOper 1	LH Limbic TempPole 7	-0.0165	0.0088	(111, 150)	55316
LH Vis 38	NAc-core-rh	-0.0165	0.0086	(37, 524)	20281
LH Vis 38	RH Default pCunPCC 9	-0.0165	0.0086	(37, 497)	20254
LH Vis 9	RH SalVentAttn Med 4	-0.0165	0.0087	(8, 387)	4774
RH SalVentAttn Med 1	RH Default Par 3	-0.0165	0.0084	(384, 454)	138885
RH Cont PFCl 8	HIP-head-m2-lh	-0.0165	0.0087	(430, 528)	145652
RH SomMot 2	pGP-lh	-0.0165	0.0088	(286, 552)	117668
RH SomMot 8	THA-VAip-lh	-0.0165	0.0088	(292, 529)	119226
RH Vis 24	RH DorsAttn Post 24	-0.0165	0.0085	(273, 357)	113924
LH SalVentAttn FrOperIns 2	RH DorsAttn Post 4	-0.0165	0.0087	(118, 337)	58569
LH SomMot 30	LH Limbic TempPole 5	-0.0165	0.0085	(68, 148)	35405
RH DorsAttn Post 11	RH Cont PFCl 8	-0.0165	0.0088	(344, 430)	131321
RH SomMot 22	HIP-head-m2-lh	-0.0165	0.0085	(306, 528)	122774
LH SomMot 39	RH Cont PFCl 2	-0.0165	0.0087	(77, 424)	40001
RH Cont PFCl 18	RH Cont pCun 2	-0.0165	0.0085	(440, 444)	146743
LH SalVentAttn ParOper 1	RH SomMot 11	-0.0165	0.0086	(111, 295)	55461
LH SomMot 32	RH SomMot 27	-0.0165	0.0085	(70, 311)	36535
RH DorsAttn Post 8	RH Limbic TempPole 10	-0.0165	0.0085	(341, 413)	130674
RH SalVentAttn Med 1	RH Cont PFCl 11	-0.0165	0.0086	(384, 433)	138864
LH Vis 25	RH SomMot 46	-0.0165	0.0085	(24, 330)	13301
LH SalVentAttn Med 4	LH Default pCunPCC 10	-0.0165	0.0087	(131, 245)	64041
LH SomMot 12	RH SalVentAttn TempOccPar 5	-0.0165	0.0088	(50, 369)	26743
LH Default PFC 22	RH SomMot 43	-0.0165	0.0086	(227, 327)	99979
LH SomMot 30	LH DorsAttn FEF 3	-0.0165	0.0086	(68, 107)	35364
RH SalVentAttn Med 4	RH Limbic TempPole 8	-0.0165	0.0085	(387, 411)	139343
LH DorsAttn Post 5	RH SomMot 26	-0.0165	0.0086	(90, 310)	45984
LH SomMot 18	LH SalVentAttn Med 7	-0.0165	0.0085	(56, 134)	29505
LH Vis 6	LH Cont PFCmp 2	-0.0165	0.0087	(5, 183)	2932
LH Cont pCun 3	RH Default PFCv 2	-0.0165	0.0086	(178, 471)	82973
RH SomMot 27	THA-DAm-rh	-0.0165	0.0084	(311, 510)	123976
RH SomMot 32	RH Default pCunPCC 1	-0.0165	0.0086	(316, 489)	125150
LH SomMot 43	RH DorsAttn Post 11	-0.0165	0.0088	(81, 344)	41815
LH Limbic TempPole 9	RH Default PFCdPFCm 8	-0.0165	0.0087	(152, 481)	72908
LH DorsAttn Post 1	RH SomMot 37	-0.0165	0.0085	(86, 321)	44137
LH Default pCunPCC 4	RH Vis 11	-0.0165	0.0087	(239, 260)	103746
LH DorsAttn Post 9	RH Vis 34	-0.0165	0.0087	(94, 283)	47799
LH SomMot 45	RH Cont Par 4	-0.0165	0.0087	(83, 417)	42829
LH Vis 18	RH SomMot 35	-0.0165	0.0086	(17, 319)	9566
LH SalVentAttn FrOperIns 7	LH Default pCunPCC 6	-0.0165	0.0086	(123, 241)	60633
LH SalVentAttn Med 4	RH Vis 13	-0.0165	0.0084	(131, 262)	64058
RH Vis 18	RH Default pCunPCC 5	-0.0165	0.0086	(267, 493)	112365
LH DorsAttn Post 8	RH Limbic TempPole 2	-0.0165	0.0086	(93, 405)	47462
LH Default pCunPCC 10	LH Default PHC 1	-0.0165	0.0085	(245, 248)	105597
LH DorsAttn Post 16	RH Default PFCdPFCm 13	-0.0165	0.0085	(101, 486)	51187
LH SomMot 44	RH Vis 14	-0.0165	0.0087	(82, 263)	42205
RH Vis 28	RH Default PFCv 4	-0.0165	0.0086	(277, 473)	115150
RH Vis 17	THA-DP-rh	-0.0165	0.0087	(266, 522)	112108
LH Default pCunPCC 8	RH Vis 13	-0.0165	0.0085	(243, 262)	104994
RH Vis 29	CAU-tail-lh	-0.0165	0.0086	(278, 546)	115498
RH DorsAttn Post 23	RH Default Par 7	-0.0165	0.0087	(356, 458)	133779
LH DorsAttn FEF 2	LH Default PFC 27	-0.0165	0.0085	(106, 232)	53178
RH SomMot 40	RH DorsAttn FEF 1	-0.0165	0.0084	(324, 358)	126879
LH Cont Cing 1	RH DorsAttn Post 24	-0.0165	0.0085	(179, 357)	83233
RH Default Temp 1	RH Default pCunPCC 10	-0.0165	0.0085	(460, 498)	148847
RH SalVentAttn TempOccPar 5	RH Default pCunPCC 11	-0.0165	0.0085	(369, 499)	136290
LH SomMot 47	RH Vis 9	-0.0165	0.0087	(85, 258)	43607
RH SomMot 16	RH SomMot 36	-0.0165	0.0086	(300, 320)	121069
LH Cont Par 2	RH SomMot 34	-0.0165	0.0086	(155, 318)	73942
RH SomMot 30	HIP-head-m2-rh	-0.0165	0.0088	(314, 501)	124687
LH DorsAttn Post 19	RH DorsAttn Post 1	-0.0165	0.0088	(104, 334)	52385
RH DorsAttn Post 21	RH Cont PFCl 2	-0.0165	0.0087	(354, 424)	133350
LH Cont Par 1	RH SalVentAttn Med 1	-0.0165	0.0085	(154, 384)	73610
LH DorsAttn FEF 2	LH Default PFC 19	-0.0165	0.0088	(106, 224)	53170
LH Vis 4	LH Default PFC 21	-0.0165	0.0086	(3, 226)	1878
LH Vis 36	RH Cont PFCl 16	-0.0165	0.0087	(35, 438)	19162
LH SalVentAttn FrOperIns 7	LH Default pCunPCC 8	-0.0165	0.0086	(123, 243)	60635
RH SalVentAttn Med 3	RH Cont PFCv 1	-0.0165	0.0085	(386, 422)	139188
LH Cont Cing 2	LH Cont PFCmp 1	-0.0165	0.0086	(180, 182)	83431
LH Cont Par 1	RH SomMot 47	-0.0165	0.0087	(154, 331)	73557
RH Default Temp 5	PUT-DP-rh	-0.0165	0.0085	(464, 515)	149226
RH Default PFCdPFCm 13	HIP-head-m2-rh	-0.0165	0.0087	(486, 501)	150917
LH DorsAttn Post 16	RH Vis 28	-0.0165	0.0085	(101, 277)	50978
LH Cont pCun 3	RH Cont PFCl 7	-0.0165	0.0088	(178, 429)	82931
LH SalVentAttn Med 7	RH Cont Cing 3	-0.0165	0.0085	(134, 448)	65504
RH SalVentAttn FrOperIns 3	lAMY-rh	-0.0165	0.0087	(376, 520)	137571
RH SalVentAttn FrOperIns 3	THA-VAia-rh	-0.0165	0.0085	(376, 503)	137554
LH SomMot 7	LH DorsAttn Post 2	-0.0165	0.0087	(45, 87)	23936
THA-VPm-rh	CAU-tail-lh	-0.0165	0.0086	(507, 546)	152138
RH Vis 19	RH Cont PFCl 8	-0.0165	0.0085	(268, 430)	112587
RH SomMot 18	RH SomMot 35	-0.0165	0.0087	(302, 319)	121571
LH SomMot 30	LH SomMot 38	-0.0165	0.0087	(68, 76)	35333
RH DorsAttn Post 6	RH Default Par 2	-0.0165	0.0084	(339, 453)	130289
LH Vis 9	RH DorsAttn Post 24	-0.0165	0.0087	(8, 357)	4744
LH SomMot 8	RH Limbic TempPole 1	-0.0165	0.0086	(46, 404)	24760
RH SomMot 19	RH Default Par 7	-0.0165	0.0085	(303, 458)	121960
RH Cont PFCl 3	RH Default PFCdPFCm 3	-0.0165	0.0086	(425, 476)	144975
RH Default Temp 1	RH Default PFCdPFCm 6	-0.0165	0.0087	(460, 479)	148828
RH Default PFCdPFCm 10	RH Default pCunPCC 8	-0.0165	0.0088	(483, 496)	150708
RH Limbic TempPole 3	RH Default pCunPCC 2	-0.0165	0.0088	(406, 490)	142386
LH SomMot 41	RH Default Par 2	-0.0165	0.0087	(79, 453)	40979
LH DorsAttn Post 16	RH SomMot 1	-0.0165	0.0086	(101, 285)	50986
LH DorsAttn Post 10	HIP-body-rh	-0.0165	0.0084	(95, 505)	48479
RH SomMot 5	RH SalVentAttn Med 13	-0.0165	0.0084	(289, 396)	118307
LH SomMot 35	RH SalVentAttn Med 4	-0.0165	0.0087	(73, 387)	38054
RH SalVentAttn Med 11	THA-DP-rh	-0.0165	0.0086	(394, 522)	140588
RH Limbic TempPole 3	RH Default PFCdPFCm 9	-0.0165	0.0086	(406, 482)	142378
LH DorsAttn Post 18	RH Default pCunPCC 7	-0.0165	0.0085	(103, 495)	52097
LH SomMot 29	pGP-rh	-0.0165	0.0085	(67, 525)	35297
LH SalVentAttn FrOperIns 8	RH SomMot 12	-0.0165	0.0087	(124, 296)	61117
RH Vis 32	RH Cont Par 3	-0.0165	0.0084	(281, 416)	116187
RH SalVentAttn Med 3	PUT-DP-rh	-0.0165	0.0084	(386, 515)	139281
LH Default PFC 22	RH DorsAttn Post 23	-0.0165	0.0086	(227, 356)	100008
LH Vis 5	RH Limbic TempPole 9	-0.0165	0.0084	(4, 412)	2613
LH Vis 11	LH DorsAttn Post 3	-0.0165	0.0088	(10, 88)	5562
RH SomMot 25	RH Limbic TempPole 3	-0.0165	0.0086	(309, 406)	123387
LH Vis 18	LH Default PFC 4	-0.0165	0.0086	(17, 209)	9456
LH Vis 7	LH Cont Par 1	-0.0165	0.0086	(6, 154)	3450
LH SomMot 43	RH Cont PFCmp 2	-0.0165	0.0086	(81, 450)	41921
LH SalVentAttn FrOperIns 6	LH SalVentAttn FrOperIns 8	-0.0165	0.0086	(122, 124)	60086
LH Vis 19	RH Vis 31	-0.0165	0.0086	(18, 280)	10062
LH SomMot 36	LH Cont PFCl 7	-0.0165	0.0085	(74, 172)	38318
RH Vis 24	RH Limbic TempPole 2	-0.0166	0.008	(273, 405)	113972
LH Vis 36	LH Default PFC 26	-0.0166	0.0082	(35, 231)	18955
LH Default PFC 22	RH SomMot 31	-0.0166	0.0082	(227, 315)	99967
LH Cont PFCmp 3	RH Default pCunPCC 7	-0.0166	0.0081	(184, 495)	85226
LH SalVentAttn FrOperIns 6	RH SomMot 44	-0.0166	0.0084	(122, 328)	60290
LH SomMot 33	RH Default PFCdPFCm 10	-0.0166	0.0083	(71, 483)	37189
LH Default pCunPCC 9	RH Limbic TempPole 10	-0.0166	0.0081	(244, 413)	105454
LH Default Temp 10	RH Cont Cing 2	-0.0166	0.0082	(194, 447)	88813
LH Default pCunPCC 4	RH SalVentAttn FrOperIns 1	-0.0166	0.0081	(239, 374)	103860
LH Cont PFCl 8	LH Cont PFCl 9	-0.0166	0.0083	(173, 174)	80791
RH DorsAttn Post 1	RH Default PFCdPFCm 10	-0.0166	0.0082	(334, 483)	129239
LH SalVentAttn Med 3	LH Cont PFCl 8	-0.0166	0.0081	(130, 173)	63547
LH Vis 22	CAU-VA-rh	-0.0166	0.0081	(21, 516)	11897
LH DorsAttn Post 7	RH Default PFCdPFCm 14	-0.0166	0.0084	(92, 487)	47084
RH Cont Cing 3	HIP-body-rh	-0.0166	0.0082	(448, 505)	147672
RH SalVentAttn FrOperIns 7	RH Cont Temp 2	-0.0166	0.0083	(380, 421)	138170
LH SomMot 4	RH SomMot 47	-0.0166	0.0082	(42, 331)	22653
RH DorsAttn Post 13	RH Limbic TempPole 6	-0.0166	0.0082	(346, 409)	131715
RH Vis 1	RH Default Temp 8	-0.0166	0.0081	(250, 467)	107341
RH SomMot 33	RH Cont pCun 3	-0.0166	0.0081	(317, 445)	125342
LH DorsAttn Post 6	HIP-tail-rh	-0.0166	0.0082	(91, 506)	46642
RH Cont PFCl 20	RH Default PFCdPFCm 14	-0.0166	0.0081	(442, 487)	147009
LH SomMot 44	RH Limbic TempPole 4	-0.0166	0.0081	(82, 407)	42349
RH DorsAttn Post 12	RH DorsAttn Post 18	-0.0166	0.0083	(345, 351)	131450
RH DorsAttn Post 15	THA-DAl-rh	-0.0166	0.0082	(348, 511)	132228
LH Vis 21	RH DorsAttn Post 9	-0.0166	0.0084	(20, 342)	11191
LH SalVentAttn ParOper 3	RH Default PFCdPFCm 6	-0.0166	0.008	(113, 479)	56526
LH SomMot 16	RH Cont PFCl 2	-0.0166	0.0083	(54, 424)	28800
PUT-VA-rh	mAMY-rh	-0.0166	0.0083	(512, 521)	152328
LH SomMot 31	RH Default Temp 8	-0.0166	0.0082	(69, 467)	36208
LH SomMot 25	LH Cont PFCl 3	-0.0166	0.0082	(63, 168)	32990
LH Default Par 3	RH DorsAttn Post 21	-0.0166	0.0081	(199, 354)	90500
LH SomMot 33	RH SomMot 16	-0.0166	0.008	(71, 300)	37006
LH SomMot 14	RH Vis 12	-0.0166	0.0084	(52, 261)	27638
LH Cont PFCmp 2	RH Limbic TempPole 5	-0.0166	0.0081	(183, 408)	84770
RH Limbic OFC 2	RH Cont PFCmp 2	-0.0166	0.008	(398, 450)	141142
LH SomMot 25	LH Default pCunPCC 2	-0.0166	0.0084	(63, 237)	33059
RH Vis 12	RH DorsAttn FEF 2	-0.0166	0.0082	(261, 359)	110500
LH Vis 28	LH Vis 35	-0.0166	0.0083	(27, 34)	14586
LH Vis 9	LH Cont PFCl 1	-0.0166	0.0081	(8, 166)	4553
RH SalVentAttn Med 1	RH Limbic TempPole 2	-0.0166	0.0084	(384, 405)	138836
LH Vis 39	LH SomMot 45	-0.0166	0.0083	(38, 83)	20355
RH Cont pCun 3	THA-DAm-rh	-0.0166	0.0084	(445, 510)	147359
LH SomMot 26	CAU-VA-lh	-0.0166	0.0084	(64, 543)	33854
RH SomMot 33	THA-VAs-lh	-0.0166	0.0082	(317, 536)	125433
LH SomMot 39	RH SalVentAttn PFCl 1	-0.0166	0.0081	(77, 383)	39960
LH SomMot 45	RH Cont Par 5	-0.0166	0.0082	(83, 418)	42830
LH Vis 37	LH DorsAttn Post 9	-0.0166	0.0084	(36, 94)	19335
LH Default pCunPCC 4	pGP-rh	-0.0166	0.0083	(239, 525)	104011
RH SalVentAttn FrOperIns 4	RH Default PFCdPFCm 1	-0.0166	0.0083	(377, 474)	137701
RH SalVentAttn TempOccPar 4	RH Default PFCv 3	-0.0166	0.0083	(368, 472)	136079
LH Vis 25	LH SalVentAttn Med 5	-0.0166	0.0083	(24, 132)	13103
LH Vis 30	RH SomMot 27	-0.0166	0.0082	(29, 311)	15912
LH Vis 8	aGP-lh	-0.0166	0.0084	(7, 553)	4395
RH SalVentAttn TempOccPar 5	HIP-head-l-rh	-0.0166	0.0081	(369, 504)	136295
LH DorsAttn Post 14	LH Default PFC 5	-0.0166	0.0084	(99, 210)	50006
LH DorsAttn FEF 2	RH Vis 7	-0.0166	0.0082	(106, 256)	53202
LH DorsAttn Post 6	RH SomMot 24	-0.0166	0.0084	(91, 308)	46444
LH DorsAttn FEF 2	RH Vis 11	-0.0166	0.008	(106, 260)	53206
LH SalVentAttn PFCl 1	RH Cont pCun 3	-0.0166	0.0082	(127, 445)	62547
LH Default PFC 30	NAc-core-lh	-0.0166	0.0082	(235, 551)	102775
LH SalVentAttn FrOperIns 7	LH Default pCunPCC 5	-0.0166	0.008	(123, 240)	60632
RH SomMot 5	RH DorsAttn Post 5	-0.0166	0.0081	(289, 338)	118249
LH SomMot 30	LH DorsAttn Post 6	-0.0166	0.0084	(68, 91)	35348
RH Vis 32	RH Vis 35	-0.0166	0.0081	(281, 284)	116055
RH Vis 27	RH Default Temp 10	-0.0166	0.0081	(276, 469)	114870
LH Limbic TempPole 9	RH Default pCunPCC 11	-0.0166	0.0083	(152, 499)	72926
LH Cont PFCl 9	RH SomMot 34	-0.0166	0.0082	(174, 318)	81314
LH Cont PFCd 2	CAU-tail-lh	-0.0166	0.0081	(164, 546)	77707
RH SalVentAttn TempOccPar 4	RH Cont Par 2	-0.0166	0.0081	(368, 415)	136022
LH Default pCunPCC 3	RH Cont PFCl 1	-0.0166	0.0083	(238, 423)	103595
RH Limbic OFC 7	PUT-DP-rh	-0.0166	0.0083	(403, 515)	141967
LH Default PFC 13	RH Limbic TempPole 2	-0.0166	0.0081	(218, 405)	97087
LH DorsAttn FEF 3	RH SalVentAttn TempOccPar 6	-0.0166	0.0081	(107, 370)	53762
LH DorsAttn Post 3	RH Default Par 2	-0.0166	0.0081	(88, 453)	45200
RH SomMot 49	RH DorsAttn Post 11	-0.0166	0.0081	(333, 344)	128881
LH DorsAttn FEF 4	LH SalVentAttn FrOperIns 1	-0.0166	0.0081	(108, 117)	53954
RH SomMot 30	THA-VAs-rh	-0.0166	0.0084	(314, 509)	124695
LH Default PFC 5	RH SomMot 12	-0.0166	0.0081	(210, 296)	94270
LH SalVentAttn ParOper 4	RH Default Par 6	-0.0166	0.0083	(114, 457)	56943
RH SomMot 12	RH SomMot 27	-0.0166	0.0081	(296, 311)	120042
RH SalVentAttn Med 1	RH Cont PFCl 9	-0.0166	0.0082	(384, 431)	138862
RH Vis 7	pGP-rh	-0.0166	0.0083	(256, 525)	109196
LH SomMot 3	LH Cont Par 5	-0.0166	0.0082	(41, 158)	21969
LH SomMot 36	LH SomMot 45	-0.0166	0.0082	(74, 83)	38229
THA-VPm-rh	HIP-head-m1-lh	-0.0166	0.0081	(507, 527)	152119
LH Vis 27	RH DorsAttn Post 22	-0.0166	0.0081	(26, 355)	14381
RH DorsAttn Post 1	THA-VPm-rh	-0.0166	0.0081	(334, 507)	129263
LH Vis 34	LH SalVentAttn ParOper 1	-0.0166	0.0083	(33, 111)	17798
LH SomMot 8	RH Vis 28	-0.0166	0.0082	(46, 277)	24633
LH DorsAttn FEF 2	RH SomMot 41	-0.0166	0.0083	(106, 325)	53271
PUT-VP-rh	CAU-VA-lh	-0.0166	0.0082	(514, 543)	152429
LH SomMot 16	NAc-core-lh	-0.0166	0.0082	(54, 551)	28927
LH SomMot 42	LH Limbic TempPole 10	-0.0166	0.0083	(80, 153)	41152
LH SomMot 38	RH SomMot 49	-0.0166	0.0081	(76, 333)	39434
LH SalVentAttn ParOper 1	RH SomMot 34	-0.0166	0.0082	(111, 318)	55484
LH SalVentAttn Med 4	LH Default PFC 18	-0.0166	0.0083	(131, 223)	64019
LH Default Par 6	LH Default PFC 12	-0.0166	0.0084	(202, 217)	91419
RH SomMot 16	RH Cont Par 4	-0.0166	0.0083	(300, 417)	121166
LH SalVentAttn ParOper 1	LH Limbic TempPole 8	-0.0166	0.0082	(111, 151)	55317
LH SomMot 10	RH Limbic TempPole 4	-0.0166	0.0082	(48, 407)	25774
LH SalVentAttn ParOper 2	LH SalVentAttn Med 6	-0.0166	0.008	(112, 133)	55740
LH Default pCunPCC 4	RH SomMot 20	-0.0166	0.0082	(239, 304)	103790
LH Cont Par 7	CAU-VA-rh	-0.0166	0.0083	(160, 516)	76115
RH SomMot 31	RH Default Temp 1	-0.0166	0.0084	(315, 460)	124884
LH Cont Par 3	LH Default PFC 17	-0.0166	0.0084	(156, 222)	74243
LH SomMot 32	LH Cont OFC 1	-0.0166	0.0081	(70, 165)	36389
LH SalVentAttn Med 10	LH Cont PFCd 1	-0.0166	0.0084	(137, 163)	66470
LH Vis 34	RH Vis 31	-0.0166	0.0082	(33, 280)	17967
LH Default PFC 14	RH Cont Cing 1	-0.0166	0.0081	(219, 446)	97462
LH SalVentAttn ParOper 2	RH SomMot 18	-0.0166	0.0081	(112, 302)	55909
RH SomMot 44	THA-DAm-rh	-0.0166	0.0084	(328, 510)	127937
LH Vis 27	LH SomMot 41	-0.0166	0.0082	(26, 79)	14105
LH Vis 33	RH SomMot 2	-0.0166	0.0083	(32, 286)	17453
LH Limbic TempPole 3	PUT-VA-lh	-0.0166	0.0081	(146, 539)	70545
RH Vis 18	PUT-VP-rh	-0.0166	0.0082	(267, 514)	112386
LH SomMot 30	RH Default Par 7	-0.0166	0.0082	(68, 458)	35715
LH Default PFC 2	RH DorsAttn FEF 3	-0.0166	0.0081	(207, 360)	93302
RH SalVentAttn FrOperIns 3	HIP-head-m1-lh	-0.0166	0.0084	(376, 527)	137578
LH Cont Cing 1	RH SomMot 25	-0.0166	0.008	(179, 309)	83185
LH Cont Cing 1	RH SomMot 27	-0.0166	0.0084	(179, 311)	83187
LH Vis 24	RH SomMot 30	-0.0166	0.0082	(23, 314)	12756
LH SomMot 6	RH Limbic TempPole 2	-0.0166	0.0082	(44, 405)	23746
LH SomMot 20	LH DorsAttn Post 5	-0.0166	0.0084	(58, 90)	30452
LH SalVentAttn ParOper 4	RH Vis 11	-0.0166	0.0081	(114, 260)	56746
LH SalVentAttn ParOper 4	LH Default PFC 5	-0.0166	0.0082	(114, 210)	56696
LH Limbic TempPole 3	LH Default Temp 3	-0.0166	0.0083	(146, 187)	70193
LH SalVentAttn FrOperIns 7	RH DorsAttn Post 13	-0.0166	0.0082	(123, 346)	60738
LH DorsAttn FEF 1	LH Default pCunPCC 11	-0.0166	0.0083	(105, 246)	52745
LH Default pCunPCC 7	RH Vis 11	-0.0166	0.0084	(242, 260)	104682
RH Default PFCv 1	RH Default PFCdPFCm 13	-0.0166	0.008	(470, 486)	149710
RH SomMot 32	HIP-head-l-lh	-0.0166	0.0083	(316, 531)	125192
RH Cont PFCl 1	RH Cont PFCl 5	-0.0166	0.0082	(423, 427)	144669
LH Vis 26	LH DorsAttn Post 5	-0.0166	0.0083	(25, 90)	13589
LH Vis 6	CAU-body-rh	-0.0166	0.0082	(5, 518)	3267
LH Vis 37	LH DorsAttn Post 10	-0.0166	0.0083	(36, 95)	19336
RH DorsAttn Post 18	RH SalVentAttn Med 9	-0.0166	0.008	(351, 392)	132718
LH Vis 13	THA-VPm-rh	-0.0166	0.0083	(12, 507)	7064
RH SalVentAttn Med 7	RH SalVentAttn Med 12	-0.0166	0.0083	(390, 395)	139819
LH SalVentAttn ParOper 4	RH Cont PFCl 17	-0.0166	0.0081	(114, 439)	56925
RH SalVentAttn TempOccPar 1	PUT-VA-rh	-0.0166	0.0084	(365, 512)	135561
LH Vis 5	RH SomMot 16	-0.0166	0.0083	(4, 300)	2501
RH SalVentAttn FrOperIns 3	RH Cont PFCv 1	-0.0166	0.0081	(376, 422)	137473
RH SomMot 4	THA-VAs-rh	-0.0166	0.0084	(288, 509)	118156
RH SalVentAttn TempOccPar 6	RH SalVentAttn Med 12	-0.0166	0.0081	(370, 395)	136369
LH Vis 30	RH SomMot 25	-0.0166	0.0082	(29, 309)	15910
LH DorsAttn Post 3	RH DorsAttn Post 5	-0.0166	0.008	(88, 338)	45085
RH Cont PFCv 1	PUT-VA-lh	-0.0166	0.0083	(422, 539)	144651
LH Default PFC 17	LH Default pCunPCC 9	-0.0166	0.0084	(222, 244)	98256
LH Cont Par 2	LH Cont PFCmp 2	-0.0166	0.0081	(155, 183)	73807
RH Vis 17	RH Vis 21	-0.0166	0.0083	(266, 270)	111856
LH DorsAttn PrCv 1	RH Default PFCv 3	-0.0166	0.0083	(109, 472)	54753
LH Cont Cing 3	RH SomMot 2	-0.0166	0.0084	(181, 286)	83907
RH Vis 21	RH SalVentAttn TempOccPar 6	-0.0166	0.0083	(270, 370)	113094
LH Vis 38	LH Default PFC 27	-0.0166	0.0084	(37, 232)	19989
RH Vis 23	RH SomMot 33	-0.0166	0.0081	(272, 317)	113604
RH Vis 9	RH SomMot 44	-0.0166	0.0084	(258, 328)	109590
LH DorsAttn PrCv 1	RH Vis 34	-0.0166	0.0084	(109, 283)	54564
LH SalVentAttn TempOcc 1	LH Default pCunPCC 10	-0.0166	0.0084	(116, 245)	57606
RH DorsAttn Post 13	RH Default Par 6	-0.0166	0.0084	(346, 457)	131763
LH Cont pCun 3	LH Default Par 1	-0.0166	0.0081	(178, 197)	82699
LH Vis 14	LH Cont Cing 1	-0.0166	0.0082	(13, 179)	7276
RH Limbic OFC 6	HIP-body-rh	-0.0166	0.0081	(402, 505)	141807
LH Vis 8	LH Vis 26	-0.0166	0.0082	(7, 25)	3867
LH SomMot 15	LH Cont Cing 2	-0.0166	0.0082	(53, 180)	28057
LH SomMot 26	RH SomMot 45	-0.0166	0.0084	(64, 329)	33640
LH SomMot 23	RH SalVentAttn Med 12	-0.0166	0.0081	(61, 395)	32236
RH Limbic TempPole 7	pGP-rh	-0.0166	0.0083	(410, 525)	142999
RH Vis 7	RH DorsAttn Post 3	-0.0166	0.0084	(256, 336)	109007
LH Cont Par 2	LH Default PFC 17	-0.0166	0.0082	(155, 222)	73846
RH SomMot 12	THA-DP-lh	-0.0166	0.0083	(296, 549)	120280
LH SomMot 41	LH Limbic TempPole 9	-0.0166	0.0083	(79, 152)	40678
RH Default Temp 2	RH Default pCunPCC 10	-0.0166	0.0084	(461, 498)	148939
LH Default pCunPCC 8	RH Default pCunPCC 1	-0.0166	0.0081	(243, 489)	105221
RH Cont PFCmp 3	CAU-body-rh	-0.0166	0.0083	(451, 518)	147994
RH Limbic TempPole 8	RH Default pCunPCC 3	-0.0166	0.0083	(411, 491)	143107
RH Cont pCun 2	RH Default PFCdPFCm 13	-0.0166	0.0081	(444, 486)	147227
RH SomMot 13	RH Cont PFCl 8	-0.0166	0.0084	(297, 430)	120417
LH Default pCunPCC 8	RH Default Temp 1	-0.0166	0.0083	(243, 460)	105192
LH DorsAttn FEF 3	LH Limbic OFC 3	-0.0166	0.0081	(107, 140)	53532
LH Default PFC 8	THA-DP-rh	-0.0166	0.0083	(213, 522)	95519
LH Default Temp 5	pGP-rh	-0.0166	0.0082	(189, 525)	87086
LH Default Temp 11	NAc-shell-rh	-0.0166	0.0083	(195, 523)	89247
LH Default pCunPCC 2	lAMY-rh	-0.0166	0.0082	(237, 520)	103377
RH Limbic TempPole 3	RH Default PFCdPFCm 2	-0.0166	0.0083	(406, 475)	142371
LH Cont Par 2	LH Cont PFCl 8	-0.0166	0.0083	(155, 173)	73797
LH Vis 3	RH Default Temp 5	-0.0166	0.0082	(2, 464)	1566
LH Limbic OFC 3	CAU-body-rh	-0.0166	0.0083	(140, 518)	68067
LH Default pCunPCC 9	RH SalVentAttn Med 2	-0.0166	0.0083	(244, 385)	105426
RH SalVentAttn Med 12	RH Default pCunPCC 4	-0.0166	0.0081	(395, 492)	140716
LH Vis 24	CAU-tail-rh	-0.0166	0.0081	(23, 519)	12961
LH Default pCunPCC 9	RH DorsAttn Post 24	-0.0166	0.0082	(244, 357)	105398
LH Vis 29	RH DorsAttn Post 1	-0.0166	0.0082	(28, 334)	15411
LH Default pCunPCC 11	HIP-body-rh	-0.0166	0.0081	(246, 505)	106161
RH Vis 4	RH SalVentAttn FrOperIns 5	-0.0166	0.0081	(253, 378)	108155
LH Vis 37	RH Vis 8	-0.0166	0.0083	(36, 257)	19498
LH Vis 1	LH Vis 18	-0.0166	0.0084	(0, 17)	16
LH DorsAttn Post 3	RH DorsAttn Post 24	-0.0166	0.0082	(88, 357)	45104
RH Vis 32	RH SalVentAttn Med 4	-0.0166	0.0081	(281, 387)	116158
LH SomMot 2	CAU-body-rh	-0.0166	0.0081	(40, 518)	21817
LH Vis 5	LH SalVentAttn FrOperIns 1	-0.0166	0.0081	(4, 117)	2318
LH Default PFC 15	RH Default PFCdPFCm 2	-0.0166	0.0081	(220, 475)	97824
LH SalVentAttn FrOperIns 6	LH Default Temp 2	-0.0166	0.0082	(122, 186)	60148
LH Default PFC 10	THA-DAm-lh	-0.0166	0.0082	(215, 537)	96211
LH Limbic OFC 5	THA-VAs-rh	-0.0167	0.0079	(142, 509)	68881
RH Vis 28	THA-DP-lh	-0.0167	0.0078	(277, 549)	115226
LH Cont PFCl 2	RH DorsAttn Post 14	-0.0167	0.0079	(167, 347)	78669
THA-DAl-rh	HIP-head-m1-lh	-0.0167	0.0077	(511, 527)	152293
LH Vis 22	RH SalVentAttn FrOperIns 1	-0.0167	0.0078	(21, 374)	11755
LH DorsAttn Post 10	RH Limbic TempPole 2	-0.0167	0.0079	(95, 405)	48379
LH SalVentAttn Med 7	THA-DAm-lh	-0.0167	0.0078	(134, 537)	65593
LH SomMot 18	PUT-DA-rh	-0.0167	0.0078	(56, 513)	29884
LH Vis 36	RH Cont PFCl 7	-0.0167	0.0078	(35, 429)	19153
LH SomMot 18	RH Default PFCdPFCm 15	-0.0167	0.0079	(56, 488)	29859
RH Vis 21	RH Cont Cing 1	-0.0167	0.0079	(270, 446)	113170
THA-DP-rh	THA-VAip-lh	-0.0167	0.0077	(522, 529)	152691
LH Default pCunPCC 11	RH DorsAttn Post 16	-0.0167	0.008	(246, 349)	106005
RH SomMot 39	RH Default PFCdPFCm 13	-0.0167	0.008	(323, 486)	126778
LH Vis 4	HIP-tail-lh	-0.0167	0.0078	(3, 533)	2185
LH Vis 31	RH Default pCunPCC 2	-0.0167	0.0079	(30, 490)	16614
RH DorsAttn Post 14	RH Default Par 2	-0.0167	0.0078	(347, 453)	131965
LH Default PFC 3	RH Cont PFCl 4	-0.0167	0.0079	(208, 426)	93713
LH Vis 16	LH Vis 36	-0.0167	0.0079	(15, 35)	8209
RH DorsAttn Post 23	RH Default Par 1	-0.0167	0.0078	(356, 452)	133773
LH DorsAttn PrCv 2	RH SalVentAttn PFCl 1	-0.0167	0.0079	(110, 383)	55107
RH Vis 7	RH Vis 12	-0.0167	0.0077	(256, 261)	108932
LH Vis 5	LH Vis 20	-0.0167	0.0077	(4, 19)	2220
LH Default pCunPCC 11	RH Default Par 7	-0.0167	0.0078	(246, 458)	106114
LH DorsAttn Post 9	RH Default pCunPCC 2	-0.0167	0.008	(94, 490)	48006
RH SomMot 28	THA-VPm-rh	-0.0167	0.0078	(312, 507)	124214
LH Cont Par 8	RH Cont PFCl 3	-0.0167	0.0079	(161, 425)	76416
LH Vis 18	RH SomMot 2	-0.0167	0.0079	(17, 286)	9533
LH SomMot 34	LH SalVentAttn Med 2	-0.0167	0.0079	(72, 129)	37316
LH SomMot 45	RH Cont PFCl 16	-0.0167	0.0077	(83, 438)	42850
RH Vis 5	RH Default pCunPCC 10	-0.0167	0.0077	(254, 498)	108574
LH Vis 20	PUT-DA-rh	-0.0167	0.0079	(19, 513)	10829
RH Limbic TempPole 1	RH Default pCunPCC 9	-0.0167	0.008	(404, 497)	142098
LH Cont Temp 1	LH Default Temp 3	-0.0167	0.008	(162, 187)	76569
LH SomMot 27	RH SomMot 32	-0.0167	0.0079	(65, 316)	34115
RH SalVentAttn TempOccPar 5	RH Default pCunPCC 7	-0.0167	0.0077	(369, 495)	136286
RH Vis 25	RH SomMot 1	-0.0167	0.0078	(274, 285)	114131
RH SomMot 46	THA-VAip-lh	-0.0167	0.008	(330, 529)	128403
LH Vis 20	NAc-shell-lh	-0.0167	0.0078	(19, 550)	10866
LH Vis 31	LH Default pCunPCC 6	-0.0167	0.0079	(30, 241)	16365
RH SomMot 36	PUT-DP-lh	-0.0167	0.0078	(320, 542)	126141
LH Default PFC 15	RH Vis 21	-0.0167	0.0077	(220, 270)	97619
RH DorsAttn Post 6	CAU-tail-lh	-0.0167	0.0079	(339, 546)	130382
LH Default pCunPCC 12	RH DorsAttn PrCv 1	-0.0167	0.0079	(247, 362)	106324
RH Limbic OFC 6	pGP-rh	-0.0167	0.0078	(402, 525)	141827
RH SomMot 3	PUT-VP-lh	-0.0167	0.008	(287, 541)	117923
LH Vis 18	RH Vis 22	-0.0167	0.0077	(17, 271)	9518
LH Vis 28	RH Default PFCdPFCm 7	-0.0167	0.0079	(27, 480)	15032
RH SalVentAttn Med 1	PUT-VP-lh	-0.0167	0.0079	(384, 541)	138972
LH SalVentAttn FrOperIns 6	LH Cont PFCl 3	-0.0167	0.0078	(122, 168)	60130
LH Vis 35	LH SomMot 1	-0.0167	0.008	(34, 39)	18245
LH Cont Par 2	RH SalVentAttn TempOccPar 4	-0.0167	0.0077	(155, 368)	73992
LH SomMot 28	LH SalVentAttn FrOperIns 2	-0.0167	0.0079	(66, 118)	34404
RH Default PFCdPFCm 6	THA-VPm-lh	-0.0167	0.0078	(479, 534)	150460
HIP-head-l-lh	HIP-tail-lh	-0.0167	0.0079	(531, 533)	152929
RH Default Temp 3	RH Default Temp 10	-0.0167	0.0077	(462, 469)	149001
RH SalVentAttn FrOperIns 7	RH Limbic OFC 5	-0.0167	0.008	(380, 401)	138150
LH SomMot 17	CAU-DA-lh	-0.0167	0.0078	(55, 544)	29418
RH Vis 4	RH Default PFCdPFCm 15	-0.0167	0.0077	(253, 488)	108265
RH Default Temp 3	RH Default PFCv 1	-0.0167	0.0078	(462, 470)	149002
LH Default PFC 2	LH Default PFC 5	-0.0167	0.0078	(207, 210)	93152
LH DorsAttn Post 15	RH Cont PFCl 16	-0.0167	0.0078	(100, 438)	50687
LH Limbic TempPole 2	LH Cont PFCmp 2	-0.0167	0.008	(145, 183)	69782
RH SalVentAttn Med 2	HIP-tail-rh	-0.0167	0.0079	(385, 506)	139105
LH Default PFC 22	RH SalVentAttn FrOperIns 1	-0.0167	0.0078	(227, 374)	100026
RH SalVentAttn TempOccPar 6	RH Default PFCv 1	-0.0167	0.0078	(370, 470)	136444
LH Cont Cing 1	RH Default pCunPCC 11	-0.0167	0.0077	(179, 499)	83375
LH Vis 13	PUT-VP-lh	-0.0167	0.0079	(12, 541)	7098
LH Default PFC 19	RH DorsAttn Post 23	-0.0167	0.0078	(224, 356)	99027
LH Default pCunPCC 8	RH SomMot 5	-0.0167	0.0079	(243, 289)	105021
LH SomMot 30	RH DorsAttn Post 17	-0.0167	0.0079	(68, 350)	35607
LH DorsAttn Post 19	LH SalVentAttn Med 6	-0.0167	0.0077	(104, 133)	52184
LH SalVentAttn FrOperIns 1	LH Default pCunPCC 8	-0.0167	0.008	(117, 243)	58040
RH Limbic TempPole 3	RH Default Temp 5	-0.0167	0.0079	(406, 464)	142360
RH DorsAttn Post 18	RH Limbic TempPole 5	-0.0167	0.0077	(351, 408)	132734
LH SomMot 17	RH SalVentAttn TempOccPar 2	-0.0167	0.008	(55, 366)	29240
LH SalVentAttn ParOper 4	RH Cont PFCl 20	-0.0167	0.0078	(114, 442)	56928
RH Cont PFCl 16	THA-VPm-rh	-0.0167	0.0077	(438, 507)	146579
LH SomMot 38	RH Cont Par 4	-0.0167	0.0077	(76, 417)	39518
RH Cont PFCmp 1	THA-VPm-lh	-0.0167	0.008	(449, 534)	147805
LH SomMot 34	RH Default Temp 9	-0.0167	0.0079	(72, 468)	37655
LH SomMot 1	RH Vis 22	-0.0167	0.0077	(39, 271)	21057
LH Vis 16	LH SomMot 29	-0.0167	0.0079	(15, 67)	8241
LH DorsAttn PrCv 1	RH Default pCunPCC 9	-0.0167	0.0078	(109, 497)	54778
LH SomMot 46	RH Default PFCdPFCm 1	-0.0167	0.0077	(84, 474)	43355
RH SalVentAttn FrOperIns 6	RH Cont PFCmp 1	-0.0167	0.008	(379, 449)	138025
LH Vis 10	RH Cont PFCl 4	-0.0167	0.0077	(9, 426)	5357
LH SomMot 44	LH Cont PFCl 4	-0.0167	0.0079	(82, 169)	42111
LH Limbic TempPole 1	RH SomMot 45	-0.0167	0.0079	(144, 329)	69520
RH SomMot 3	RH SomMot 31	-0.0167	0.0077	(287, 315)	117697
LH SomMot 35	RH SomMot 23	-0.0167	0.0078	(73, 307)	37974
LH Cont PFCd 1	lAMY-rh	-0.0167	0.0077	(163, 520)	77292
LH Vis 32	LH Default Par 6	-0.0167	0.0079	(31, 202)	16848
LH Vis 18	LH Limbic TempPole 3	-0.0167	0.0079	(17, 146)	9393
LH SomMot 16	mAMY-lh	-0.0167	0.0078	(54, 548)	28924
LH Vis 32	RH Vis 18	-0.0167	0.0078	(31, 267)	16913
LH Vis 32	RH Vis 22	-0.0167	0.0078	(31, 271)	16917
RH SalVentAttn FrOperIns 1	RH Default Par 7	-0.0167	0.0077	(374, 458)	137154
RH SomMot 15	RH Cont Cing 3	-0.0167	0.008	(299, 448)	120944
LH SomMot 47	LH Default pCunPCC 6	-0.0167	0.0077	(85, 241)	43590
LH SomMot 1	LH SomMot 31	-0.0167	0.0077	(39, 69)	20855
LH DorsAttn Post 6	RH Default pCunPCC 2	-0.0167	0.0079	(91, 490)	46626
RH SomMot 33	RH Default Temp 4	-0.0167	0.0079	(317, 463)	125360
LH SalVentAttn ParOper 3	RH SalVentAttn TempOccPar 7	-0.0167	0.0077	(113, 371)	56418
LH Vis 7	THA-DP-lh	-0.0167	0.008	(6, 549)	3845
LH DorsAttn Post 15	LH SalVentAttn ParOper 2	-0.0167	0.0078	(100, 112)	50361
LH SalVentAttn Med 2	LH Default Temp 9	-0.0167	0.0078	(129, 193)	63144
LH SalVentAttn Med 7	LH Default Temp 3	-0.0167	0.0078	(134, 187)	65243
LH SomMot 3	LH Default PFC 13	-0.0167	0.0077	(41, 218)	22029
RH Vis 3	RH Cont PFCv 1	-0.0167	0.0079	(252, 422)	107899
LH DorsAttn FEF 2	LH Default Temp 2	-0.0167	0.0079	(106, 186)	53132
RH DorsAttn Post 21	RH Default Par 4	-0.0167	0.0079	(354, 455)	133381
RH SalVentAttn Med 10	RH Cont PFCl 7	-0.0167	0.0079	(393, 429)	140336
RH Vis 24	RH SomMot 37	-0.0167	0.008	(273, 321)	113888
LH SalVentAttn FrOperIns 3	RH SomMot 47	-0.0167	0.0078	(119, 331)	58997
LH SomMot 28	RH Vis 11	-0.0167	0.0078	(66, 260)	34546
RH Default Par 8	RH Default PFCdPFCm 14	-0.0167	0.0077	(459, 487)	148743
LH Cont PFCl 2	LH Cont pCun 1	-0.0167	0.0077	(167, 176)	78498
LH SomMot 29	RH SalVentAttn TempOccPar 7	-0.0167	0.008	(67, 371)	35143
LH SomMot 9	RH Default PFCv 3	-0.0167	0.0078	(47, 472)	25334
LH SalVentAttn FrOperIns 6	RH DorsAttn Post 2	-0.0167	0.0077	(122, 335)	60297
LH SalVentAttn Med 10	RH Cont pCun 3	-0.0167	0.0078	(137, 445)	66752
RH Vis 3	RH SomMot 20	-0.0167	0.0077	(252, 304)	107781
LH SalVentAttn Med 1	RH Default pCunPCC 11	-0.0167	0.0077	(128, 499)	63026
LH DorsAttn Post 14	RH Default Temp 2	-0.0167	0.0079	(99, 461)	50257
LH Cont PFCd 2	RH Default PFCv 3	-0.0167	0.0078	(164, 472)	77633
LH SalVentAttn Med 1	RH Default Par 4	-0.0167	0.0078	(128, 455)	62982
LH Cont PFCd 2	RH Default PFCdPFCm 4	-0.0167	0.0077	(164, 477)	77638
LH Cont Cing 3	RH DorsAttn Post 23	-0.0167	0.0077	(181, 356)	83977
RH Vis 9	RH Default PFCdPFCm 2	-0.0167	0.0078	(258, 475)	109737
LH Default PFC 26	NAc-core-lh	-0.0167	0.0079	(231, 551)	101497
LH DorsAttn Post 2	RH DorsAttn FEF 3	-0.0167	0.008	(87, 360)	44642
RH Default Temp 10	mAMY-rh	-0.0167	0.0078	(469, 521)	149662
pGP-rh	CAU-VA-lh	-0.0167	0.0078	(525, 543)	152792
RH SalVentAttn FrOperIns 5	RH Cont PFCl 7	-0.0167	0.0079	(378, 429)	137831
LH Default Par 7	RH DorsAttn Post 14	-0.0167	0.0078	(203, 347)	91899
LH DorsAttn Post 14	RH SalVentAttn FrOperIns 4	-0.0167	0.0079	(99, 377)	50173
LH Vis 2	RH SomMot 30	-0.0167	0.0077	(1, 314)	865
LH Vis 7	RH Cont pCun 1	-0.0167	0.008	(6, 443)	3739
RH SomMot 23	RH SalVentAttn Med 1	-0.0167	0.0077	(307, 384)	122876
RH SalVentAttn Med 10	RH Limbic TempPole 4	-0.0167	0.0078	(393, 407)	140314
LH SomMot 9	RH DorsAttn PrCv 1	-0.0167	0.0079	(47, 362)	25224
LH Vis 17	RH SomMot 32	-0.0167	0.008	(16, 316)	9027
LH Vis 16	RH SalVentAttn FrOperIns 4	-0.0167	0.0078	(15, 377)	8551
LH SalVentAttn ParOper 2	RH SomMot 32	-0.0167	0.0079	(112, 316)	55923
LH Vis 16	RH DorsAttn Post 22	-0.0167	0.0077	(15, 355)	8529
LH Default PHC 1	RH Default pCunPCC 4	-0.0167	0.008	(248, 492)	106759
RH SalVentAttn TempOccPar 4	THA-VPl-rh	-0.0167	0.0078	(368, 508)	136115
LH SalVentAttn ParOper 1	LH Cont Par 4	-0.0167	0.0079	(111, 157)	55323
LH SalVentAttn ParOper 1	LH Cont Par 5	-0.0167	0.008	(111, 158)	55324
RH SalVentAttn FrOperIns 2	THA-VPl-lh	-0.0167	0.0077	(375, 535)	137409
RH SomMot 49	HIP-head-m2-lh	-0.0167	0.0079	(333, 528)	129065
RH Vis 1	RH Default Par 1	-0.0167	0.0078	(250, 452)	107326
LH SomMot 26	LH Limbic OFC 6	-0.0167	0.008	(64, 143)	33454
RH SalVentAttn Med 6	RH Default PFCv 4	-0.0167	0.0078	(389, 473)	139734
CAU-body-rh	CAU-VA-lh	-0.0167	0.0077	(518, 543)	152575
LH Default PFC 7	RH Vis 34	-0.0167	0.0079	(212, 283)	94940
LH Cont Par 1	RH SalVentAttn PFCl 1	-0.0167	0.0078	(154, 383)	73609
RH Cont Par 3	RH Default Par 2	-0.0167	0.0077	(416, 453)	143764
LH Default PFC 28	RH Cont PFCl 2	-0.0167	0.008	(233, 424)	102011
RH SomMot 16	RH Cont PFCl 15	-0.0167	0.0078	(300, 437)	121186
LH DorsAttn Post 4	LH Default Temp 9	-0.0167	0.008	(89, 193)	45404
LH SomMot 3	LH DorsAttn Post 9	-0.0167	0.0078	(41, 94)	21905
RH SomMot 9	RH SomMot 13	-0.0167	0.0079	(293, 297)	119254
LH SalVentAttn FrOperIns 10	RH SomMot 6	-0.0167	0.0078	(126, 290)	61966
LH Vis 24	RH Cont PFCl 10	-0.0167	0.0079	(23, 432)	12874
RH SomMot 1	RH DorsAttn Post 7	-0.0167	0.0079	(285, 340)	117189
THA-VPm-rh	HIP-body-lh	-0.0167	0.0077	(507, 532)	152124
LH SomMot 28	THA-DP-lh	-0.0167	0.0077	(66, 549)	34835
LH Cont PFCl 1	LH Cont pCun 1	-0.0167	0.0077	(166, 176)	78112
LH SomMot 31	RH Default PFCdPFCm 5	-0.0167	0.008	(69, 478)	36219
LH DorsAttn FEF 4	RH SalVentAttn FrOperIns 9	-0.0167	0.008	(108, 382)	54219
RH Default Par 8	aGP-lh	-0.0167	0.0078	(459, 553)	148809
RH SomMot 40	RH SalVentAttn FrOperIns 5	-0.0167	0.0078	(324, 378)	126899
LH Limbic OFC 3	LH Default PFC 20	-0.0167	0.008	(140, 225)	67774
RH DorsAttn Post 1	RH DorsAttn Post 20	-0.0167	0.0078	(334, 353)	129109
RH Limbic TempPole 7	CAU-body-lh	-0.0167	0.0077	(410, 545)	143019
LH DorsAttn Post 2	LH Cont PFCl 7	-0.0167	0.0077	(87, 172)	44454
LH DorsAttn Post 2	RH SomMot 18	-0.0167	0.0078	(87, 302)	44584
LH Vis 38	LH Default Par 7	-0.0167	0.0077	(37, 203)	19960
LH Vis 6	LH Cont pCun 2	-0.0167	0.008	(5, 177)	2926
LH SomMot 21	RH Vis 5	-0.0167	0.0079	(59, 254)	31110
LH DorsAttn FEF 4	RH Default Temp 3	-0.0167	0.008	(108, 462)	54299
RH Limbic TempPole 3	RH Limbic TempPole 4	-0.0167	0.0078	(406, 407)	142303
RH Vis 10	THA-DP-rh	-0.0167	0.008	(259, 522)	110078
RH SalVentAttn Med 7	pGP-rh	-0.0167	0.0078	(390, 525)	139949
LH SomMot 40	LH SalVentAttn Med 1	-0.0167	0.0079	(78, 128)	40180
LH Default Par 5	RH Cont PFCl 16	-0.0167	0.0078	(201, 438)	91289
LH DorsAttn Post 2	LH Default pCunPCC 9	-0.0167	0.0078	(87, 244)	44526
LH Default PFC 7	THA-DAl-rh	-0.0167	0.0078	(212, 511)	95168
LH Cont pCun 3	RH DorsAttn Post 17	-0.0167	0.0078	(178, 350)	82852
LH DorsAttn Post 16	RH SalVentAttn TempOccPar 8	-0.0167	0.0079	(101, 372)	51073
LH DorsAttn Post 16	RH SalVentAttn FrOperIns 1	-0.0167	0.0079	(101, 374)	51075
RH Vis 35	RH SomMot 12	-0.0167	0.008	(284, 296)	116877
LH Cont PFCl 2	RH Cont PFCl 4	-0.0167	0.0079	(167, 426)	78748
lAMY-lh	THA-DP-lh	-0.0167	0.0078	(547, 549)	153161
LH Vis 34	THA-VAia-rh	-0.0167	0.0078	(33, 503)	18190
LH Default Par 3	RH DorsAttn Post 2	-0.0168	0.0075	(199, 335)	90481
LH SomMot 27	RH Default PFCdPFCm 13	-0.0168	0.0074	(65, 486)	34285
RH DorsAttn Post 6	RH DorsAttn Post 10	-0.0168	0.0074	(339, 343)	130179
LH SomMot 33	RH Cont Par 5	-0.0168	0.0073	(71, 418)	37124
LH SomMot 27	RH SalVentAttn Med 2	-0.0168	0.0074	(65, 385)	34184
LH Default PFC 29	RH SalVentAttn FrOperIns 8	-0.0168	0.0073	(234, 381)	102287
LH Default Par 3	RH Vis 19	-0.0168	0.0076	(199, 268)	90414
LH SalVentAttn Med 10	RH Cont Par 3	-0.0168	0.0076	(137, 416)	66723
RH SalVentAttn Med 4	RH Default pCunPCC 11	-0.0168	0.0077	(387, 499)	139431
LH Default Temp 2	RH Cont PFCl 10	-0.0168	0.0076	(186, 432)	85898
LH Limbic OFC 4	LH Default pCunPCC 3	-0.0168	0.0074	(141, 238)	68199
LH Limbic OFC 4	LH Default PFC 27	-0.0168	0.0074	(141, 232)	68193
RH DorsAttn Post 23	HIP-head-m1-lh	-0.0168	0.0075	(356, 527)	133848
RH Vis 9	RH Cont Cing 2	-0.0168	0.0075	(258, 447)	109709
LH Vis 16	RH Default Temp 9	-0.0168	0.0073	(15, 468)	8642
LH SomMot 42	LH DorsAttn Post 4	-0.0168	0.0076	(80, 89)	41088
LH Default PFC 26	HIP-tail-rh	-0.0168	0.0076	(231, 506)	101452
LH Default Temp 9	RH Default Par 8	-0.0168	0.0073	(193, 459)	88466
LH SomMot 14	THA-DAl-rh	-0.0168	0.0077	(52, 511)	27888
LH SalVentAttn Med 4	LH Default Par 1	-0.0168	0.0075	(131, 197)	63993
RH Vis 17	RH Default pCunPCC 2	-0.0168	0.0074	(266, 490)	112076
LH SalVentAttn FrOperIns 7	LH Default pCunPCC 9	-0.0168	0.0076	(123, 244)	60636
RH Vis 24	RH SomMot 2	-0.0168	0.0074	(273, 286)	113853
LH Vis 25	RH SomMot 38	-0.0168	0.0074	(24, 322)	13293
LH Vis 36	NAc-core-rh	-0.0168	0.0075	(35, 524)	19248
RH SalVentAttn Med 1	RH Cont PFCl 18	-0.0168	0.0076	(384, 440)	138871
RH Limbic TempPole 1	THA-VAs-rh	-0.0168	0.0075	(404, 509)	142110
LH SomMot 38	LH Cont Cing 3	-0.0168	0.0074	(76, 181)	39282
LH Vis 21	RH DorsAttn Post 16	-0.0168	0.0076	(20, 349)	11198
LH SalVentAttn FrOperIns 7	LH Default PFC 13	-0.0168	0.0074	(123, 218)	60610
RH Vis 24	RH SomMot 3	-0.0168	0.0074	(273, 287)	113854
LH SomMot 34	pGP-rh	-0.0168	0.0076	(72, 525)	37712
LH Vis 1	LH DorsAttn Post 16	-0.0168	0.0076	(0, 101)	100
LH Cont PFCmp 3	LH Default pCunPCC 9	-0.0168	0.0074	(184, 244)	84975
LH DorsAttn FEF 4	NAc-core-rh	-0.0168	0.0073	(108, 524)	54361
LH Cont PFCd 2	RH Cont PFCl 12	-0.0168	0.0076	(164, 434)	77595
LH Limbic TempPole 9	RH DorsAttn Post 6	-0.0168	0.0075	(152, 339)	72766
LH Vis 18	RH SomMot 16	-0.0168	0.0073	(17, 300)	9547
RH SomMot 15	RH Default PFCdPFCm 12	-0.0168	0.0076	(299, 485)	120981
LH Limbic OFC 4	RH Vis 12	-0.0168	0.0073	(141, 261)	68222
LH SomMot 25	LH Limbic TempPole 8	-0.0168	0.0076	(63, 151)	32973
RH Vis 14	RH Vis 18	-0.0168	0.0076	(263, 267)	110989
LH SomMot 13	RH Limbic OFC 3	-0.0168	0.0074	(51, 399)	27275
LH Default PFC 12	RH Default PFCdPFCm 6	-0.0168	0.0076	(217, 479)	96826
LH DorsAttn Post 2	LH Default Temp 4	-0.0168	0.0074	(87, 188)	44470
LH SomMot 13	LH Default pCunPCC 3	-0.0168	0.0075	(51, 238)	27114
LH DorsAttn Post 17	RH SalVentAttn FrOperIns 6	-0.0168	0.0076	(102, 379)	51531
RH Vis 7	RH Vis 26	-0.0168	0.0076	(256, 275)	108946
RH SomMot 46	RH SalVentAttn FrOperIns 5	-0.0168	0.0074	(330, 378)	128252
RH SalVentAttn TempOccPar 4	THA-VAia-rh	-0.0168	0.0076	(368, 503)	136110
LH Default Temp 10	LH Default PFC 24	-0.0168	0.0076	(194, 229)	88595
LH Vis 30	RH Default PFCdPFCm 7	-0.0168	0.0076	(29, 480)	16081
RH Vis 21	PUT-VA-lh	-0.0168	0.0074	(270, 539)	113263
LH SalVentAttn Med 5	RH SalVentAttn Med 5	-0.0168	0.0075	(132, 388)	64605
RH SomMot 45	RH DorsAttn Post 8	-0.0168	0.0073	(329, 341)	127992
LH SomMot 43	RH Vis 18	-0.0168	0.0074	(81, 267)	41738
RH Default Par 8	RH Default pCunPCC 1	-0.0168	0.0076	(459, 489)	148745
RH Limbic TempPole 8	RH Default Temp 1	-0.0168	0.0076	(411, 460)	143076
LH SalVentAttn Med 2	RH Vis 4	-0.0168	0.0075	(129, 253)	63204
LH SalVentAttn FrOperIns 6	RH SalVentAttn Med 5	-0.0168	0.0076	(122, 388)	60350
RH Cont PFCl 6	THA-VAip-rh	-0.0168	0.0074	(428, 502)	145379
RH DorsAttn Post 8	RH Cont PFCl 17	-0.0168	0.0076	(341, 439)	130700
RH SomMot 26	RH SalVentAttn Med 9	-0.0168	0.0075	(310, 392)	123616
LH SomMot 40	RH Cont Cing 3	-0.0168	0.0076	(78, 448)	40500
RH Vis 17	RH Cont pCun 2	-0.0168	0.0074	(266, 444)	112030
RH SalVentAttn FrOperIns 9	THA-VAs-lh	-0.0168	0.0074	(382, 536)	138628
LH SomMot 27	RH SalVentAttn FrOperIns 1	-0.0168	0.0073	(65, 374)	34173
LH Default Par 2	RH SalVentAttn Med 4	-0.0168	0.0075	(198, 387)	90179
LH Cont Par 4	HIP-body-lh	-0.0168	0.0076	(157, 532)	74949
LH SalVentAttn FrOperIns 1	RH Cont PFCl 14	-0.0168	0.0073	(117, 436)	58233
THA-DP-rh	CAU-tail-lh	-0.0168	0.0074	(522, 546)	152708
LH Default pCunPCC 4	RH Vis 23	-0.0168	0.0075	(239, 272)	103758
RH DorsAttn Post 7	RH DorsAttn FEF 2	-0.0168	0.0074	(340, 359)	130408
RH Vis 23	RH SomMot 30	-0.0168	0.0073	(272, 314)	113601
LH SalVentAttn FrOperIns 1	RH Cont Cing 2	-0.0168	0.0076	(117, 447)	58244
LH Cont PFCd 1	THA-VAs-lh	-0.0168	0.0076	(163, 536)	77308
LH Vis 11	RH Cont PFCl 14	-0.0168	0.0074	(10, 436)	5910
LH Default Temp 1	RH SomMot 43	-0.0168	0.0075	(185, 327)	85426
LH Default pCunPCC 5	RH Default Temp 3	-0.0168	0.0073	(240, 462)	104261
LH Cont Par 8	RH SalVentAttn Med 13	-0.0168	0.0075	(161, 396)	76387
LH Vis 13	RH SomMot 47	-0.0168	0.0075	(12, 331)	6888
LH Vis 28	PUT-DA-rh	-0.0168	0.0076	(27, 513)	15065
LH DorsAttn Post 9	RH Cont Cing 2	-0.0168	0.0073	(94, 447)	47963
LH Default pCunPCC 11	THA-VPm-rh	-0.0168	0.0075	(246, 507)	106163
LH Vis 3	PUT-VP-rh	-0.0168	0.0076	(2, 514)	1616
LH SalVentAttn FrOperIns 9	RH DorsAttn Post 14	-0.0168	0.0075	(125, 347)	61596
LH Default pCunPCC 9	RH Limbic TempPole 6	-0.0168	0.0075	(244, 409)	105450
RH SomMot 41	RH DorsAttn Post 2	-0.0168	0.0075	(325, 335)	127084
LH Vis 19	LH Default pCunPCC 12	-0.0168	0.0076	(18, 247)	10029
LH Limbic OFC 4	RH DorsAttn Post 20	-0.0168	0.0075	(141, 353)	68314
LH Vis 11	RH Cont PFCl 1	-0.0168	0.0074	(10, 423)	5897
RH SomMot 3	RH SomMot 47	-0.0168	0.0075	(287, 331)	117713
LH Default pCunPCC 2	RH Default pCunPCC 9	-0.0168	0.0076	(237, 497)	103354
LH SalVentAttn Med 10	CAU-body-rh	-0.0168	0.0075	(137, 518)	66825
RH SalVentAttn FrOperIns 8	RH Default Par 6	-0.0168	0.0073	(381, 457)	138378
LH Default pCunPCC 9	HIP-body-lh	-0.0168	0.0074	(244, 532)	105573
LH SomMot 3	LH Cont Par 7	-0.0168	0.0074	(41, 160)	21971
LH SalVentAttn Med 3	RH SalVentAttn Med 9	-0.0168	0.0076	(130, 392)	63766
LH Cont Par 3	RH Default PFCdPFCm 9	-0.0168	0.0073	(156, 482)	74503
LH SomMot 7	LH SalVentAttn PFCl 1	-0.0168	0.0073	(45, 127)	23976
LH SalVentAttn Med 2	RH SalVentAttn PrC 1	-0.0168	0.0074	(129, 373)	63324
LH Default Par 9	HIP-tail-lh	-0.0168	0.0074	(205, 533)	92782
RH Cont PFCl 12	RH Cont PFCmp 1	-0.0168	0.0076	(434, 449)	146055
CAU-tail-rh	THA-DAm-lh	-0.0168	0.0074	(519, 537)	152603
THA-DAm-rh	NAc-shell-rh	-0.0168	0.0075	(510, 523)	152247
RH SomMot 6	RH Default pCunPCC 11	-0.0168	0.0073	(290, 499)	118673
LH DorsAttn Post 4	LH Default PFC 7	-0.0168	0.0073	(89, 212)	45423
RH SomMot 31	RH Default PFCv 2	-0.0168	0.0074	(315, 471)	124895
LH DorsAttn Post 13	RH Cont PFCl 1	-0.0168	0.0074	(98, 423)	49765
RH Vis 34	THA-DAm-rh	-0.0168	0.0074	(283, 510)	116822
LH SomMot 35	LH Default PFC 13	-0.0168	0.0075	(73, 218)	37885
LH Cont Temp 1	RH SalVentAttn Med 13	-0.0168	0.0076	(162, 396)	76778
LH SomMot 22	RH Vis 10	-0.0168	0.0076	(60, 259)	31608
RH SomMot 4	RH SomMot 8	-0.0168	0.0075	(288, 292)	117939
LH SomMot 24	RH SalVentAttn Med 8	-0.0168	0.0075	(62, 391)	32723
RH SomMot 41	RH Cont Par 6	-0.0168	0.0073	(325, 419)	127168
RH SomMot 6	RH DorsAttn Post 16	-0.0168	0.0075	(290, 349)	118523
LH SalVentAttn Med 9	RH Cont Temp 2	-0.0168	0.0075	(136, 421)	66312
RH Vis 16	CAU-DA-lh	-0.0168	0.0075	(265, 544)	111843
RH Vis 4	RH DorsAttn Post 17	-0.0168	0.0075	(253, 350)	108127
RH Vis 33	RH SalVentAttn FrOperIns 8	-0.0168	0.0073	(282, 381)	116423
RH SalVentAttn Med 6	RH Limbic OFC 1	-0.0168	0.0076	(389, 397)	139658
LH SomMot 12	RH Cont PFCl 5	-0.0168	0.0073	(50, 427)	26801
LH SalVentAttn FrOperIns 3	LH Cont PFCl 9	-0.0168	0.0075	(119, 174)	58840
LH Vis 7	LH SomMot 1	-0.0168	0.0076	(6, 39)	3335
LH Cont PFCmp 2	RH SomMot 39	-0.0168	0.0076	(183, 323)	84685
LH Vis 18	RH SalVentAttn TempOccPar 2	-0.0168	0.0075	(17, 366)	9613
LH DorsAttn Post 11	RH Vis 2	-0.0168	0.0073	(96, 251)	48682
LH Vis 9	LH Default pCunPCC 8	-0.0168	0.0076	(8, 243)	4630
LH Default pCunPCC 10	RH Vis 2	-0.0168	0.0075	(245, 251)	105600
LH Default PFC 10	RH Vis 9	-0.0168	0.0074	(215, 258)	95932
LH Default PFC 23	RH Vis 15	-0.0168	0.0076	(228, 264)	100241
RH SomMot 10	RH DorsAttn Post 3	-0.0168	0.0075	(294, 336)	119552
LH Default pCunPCC 8	RH DorsAttn Post 9	-0.0168	0.0076	(243, 342)	105074
LH Vis 18	RH Default pCunPCC 2	-0.0168	0.0074	(17, 490)	9737
LH Vis 15	RH Default PFCdPFCm 5	-0.0168	0.0075	(14, 478)	8114
LH Vis 6	RH Vis 12	-0.0168	0.0075	(5, 261)	3010
RH SomMot 31	PUT-VA-rh	-0.0168	0.0076	(315, 512)	124936
LH Default pCunPCC 10	RH Default PFCv 3	-0.0168	0.0076	(245, 472)	105821
LH Vis 25	CAU-tail-lh	-0.0168	0.0077	(24, 546)	13517
RH SomMot 5	HIP-head-m1-lh	-0.0168	0.0074	(289, 527)	118438
LH Default PFC 11	RH Default pCunPCC 8	-0.0168	0.0075	(216, 496)	96507
LH SalVentAttn Med 6	RH Default pCunPCC 10	-0.0168	0.0074	(133, 498)	65135
LH Default PFC 16	RH SomMot 18	-0.0168	0.0074	(221, 302)	97983
RH SalVentAttn Med 6	RH Cont Temp 2	-0.0168	0.0076	(389, 421)	139682
LH SalVentAttn FrOperIns 9	RH Cont PFCl 11	-0.0168	0.0075	(125, 433)	61682
RH SomMot 24	RH Limbic OFC 1	-0.0168	0.0074	(308, 397)	123134
LH SomMot 8	RH Default Temp 6	-0.0168	0.0073	(46, 465)	24821
LH SalVentAttn ParOper 4	RH DorsAttn Post 1	-0.0168	0.0077	(114, 334)	56820
LH Cont PFCd 1	RH DorsAttn Post 14	-0.0168	0.0076	(163, 347)	77119
LH Vis 34	LH SomMot 2	-0.0168	0.0073	(33, 40)	17727
LH Limbic TempPole 5	RH SomMot 14	-0.0168	0.0076	(148, 298)	71115
LH Vis 18	LH Default pCunPCC 12	-0.0168	0.0073	(17, 247)	9494
LH DorsAttn Post 19	RH SomMot 45	-0.0168	0.0074	(104, 329)	52380
LH DorsAttn Post 15	RH DorsAttn Post 24	-0.0168	0.0073	(100, 357)	50606
LH Default pCunPCC 8	RH SomMot 31	-0.0168	0.0076	(243, 315)	105047
LH DorsAttn Post 15	RH DorsAttn Post 15	-0.0168	0.0075	(100, 348)	50597
LH DorsAttn Post 19	RH SomMot 4	-0.0168	0.0075	(104, 288)	52339
LH SomMot 37	RH Default PFCdPFCm 8	-0.0168	0.0076	(75, 481)	39105
LH Vis 36	LH Limbic TempPole 10	-0.0168	0.0075	(35, 153)	18877
RH Cont Par 4	RH Cont PFCv 1	-0.0168	0.0077	(417, 422)	143869
LH Vis 39	LH SomMot 41	-0.0168	0.0076	(38, 79)	20351
LH SalVentAttn FrOperIns 9	RH Default PFCdPFCm 9	-0.0168	0.0075	(125, 482)	61731
LH DorsAttn Post 13	LH Default PFC 10	-0.0168	0.0074	(98, 215)	49557
LH Limbic TempPole 2	RH Cont Cing 1	-0.0168	0.0076	(145, 446)	70045
HIP-body-lh	NAc-shell-lh	-0.0168	0.0076	(532, 550)	152967
LH SomMot 26	RH SomMot 18	-0.0168	0.0076	(64, 302)	33613
LH SomMot 5	RH Vis 1	-0.0168	0.0075	(43, 250)	23082
LH Vis 36	RH DorsAttn Post 5	-0.0168	0.0077	(35, 338)	19062
LH DorsAttn Post 8	RH DorsAttn Post 7	-0.0168	0.0074	(93, 340)	47397
RH Vis 28	RH Default PFCv 2	-0.0168	0.0074	(277, 471)	115148
RH Vis 28	RH Default Temp 10	-0.0168	0.0073	(277, 469)	115146
LH Default PFC 14	RH Vis 2	-0.0168	0.0076	(219, 251)	97267
LH Default PFC 14	LH Default pCunPCC 4	-0.0168	0.0073	(219, 239)	97255
RH Cont PFCmp 1	PUT-DP-rh	-0.0168	0.0075	(449, 515)	147786
RH SalVentAttn Med 12	PUT-DP-lh	-0.0168	0.0076	(395, 542)	140766
LH DorsAttn FEF 3	RH Cont PFCl 19	-0.0168	0.0075	(107, 441)	53833
LH Vis 11	LH Vis 14	-0.0168	0.0074	(10, 13)	5487
LH Vis 21	RH Cont PFCl 11	-0.0168	0.0076	(20, 433)	11282
LH SalVentAttn Med 3	LH Cont PFCmp 1	-0.0168	0.0076	(130, 182)	63556
LH SomMot 13	LH SomMot 37	-0.0168	0.0073	(51, 75)	26951
RH SomMot 46	RH Cont Cing 1	-0.0168	0.0073	(330, 446)	128320
LH Vis 18	RH SomMot 33	-0.0168	0.0074	(17, 317)	9564
LH SomMot 7	RH Vis 15	-0.0168	0.0074	(45, 264)	24113
RH Limbic TempPole 3	RH Default PFCdPFCm 5	-0.0168	0.0074	(406, 478)	142374
LH Vis 4	LH Vis 5	-0.0168	0.0073	(3, 4)	1656
LH SalVentAttn PFCl 1	RH SomMot 19	-0.0168	0.0076	(127, 303)	62405
LH SomMot 34	LH Default PFC 18	-0.0168	0.0076	(72, 223)	37410
RH Vis 18	RH SomMot 42	-0.0168	0.0075	(267, 326)	112198
LH SomMot 14	RH Default PFCdPFCm 2	-0.0168	0.0075	(52, 475)	27852
RH Vis 28	RH SalVentAttn Med 4	-0.0168	0.0074	(277, 387)	115064
THA-VAs-rh	CAU-DA-lh	-0.0168	0.0074	(509, 544)	152225
LH Default PFC 21	RH DorsAttn FEF 2	-0.0169	0.0072	(226, 359)	99685
LH SomMot 38	RH Default PFCdPFCm 15	-0.0169	0.0071	(76, 488)	39589
HIP-tail-rh	HIP-body-lh	-0.0169	0.007	(506, 532)	152078
LH Limbic OFC 5	RH Default PFCdPFCm 7	-0.0169	0.007	(142, 480)	68852
LH Default PFC 4	RH Cont PFCl 6	-0.0169	0.0071	(209, 428)	94059
LH SalVentAttn Med 4	RH Vis 28	-0.0169	0.0072	(131, 277)	64073
RH DorsAttn Post 15	HIP-head-l-rh	-0.0169	0.0071	(348, 504)	132221
LH SomMot 39	LH Default pCunPCC 2	-0.0169	0.0071	(77, 237)	39814
LH Default pCunPCC 11	RH SomMot 22	-0.0169	0.0071	(246, 306)	105962
LH SomMot 33	RH SalVentAttn PrC 1	-0.0169	0.0072	(71, 373)	37079
LH Limbic TempPole 6	RH Default Temp 1	-0.0169	0.0072	(149, 460)	71681
RH SalVentAttn TempOccPar 4	RH Default PFCdPFCm 8	-0.0169	0.0072	(368, 481)	136088
LH DorsAttn Post 3	PUT-VP-lh	-0.0169	0.0073	(88, 541)	45288
RH Default Par 2	THA-VAip-lh	-0.0169	0.0072	(453, 529)	148206
LH Default Temp 3	RH Vis 3	-0.0169	0.0072	(187, 252)	86084
RH SalVentAttn FrOperIns 9	RH Cont Par 4	-0.0169	0.0071	(382, 417)	138509
LH Default PFC 26	RH SomMot 33	-0.0169	0.0072	(231, 317)	101263
RH SalVentAttn TempOccPar 2	NAc-core-lh	-0.0169	0.0073	(366, 551)	135787
RH Default Temp 10	PUT-VA-rh	-0.0169	0.0071	(469, 512)	149653
LH SomMot 44	HIP-tail-lh	-0.0169	0.0071	(82, 533)	42475
RH Vis 22	RH Default Par 1	-0.0169	0.007	(271, 452)	113458
RH SomMot 49	RH DorsAttn Post 23	-0.0169	0.007	(333, 356)	128893
LH Vis 16	RH DorsAttn Post 7	-0.0169	0.0072	(15, 340)	8514
LH SomMot 35	LH Cont PFCl 7	-0.0169	0.0071	(73, 172)	37839
LH Vis 28	RH Cont PFCl 6	-0.0169	0.0073	(27, 428)	14980
LH SomMot 1	RH DorsAttn Post 5	-0.0169	0.0073	(39, 338)	21124
LH SomMot 17	RH DorsAttn Post 24	-0.0169	0.0072	(55, 357)	29231
LH Vis 21	RH Cont PFCl 16	-0.0169	0.0072	(20, 438)	11287
LH DorsAttn Post 14	RH SomMot 41	-0.0169	0.0071	(99, 325)	50121
LH Cont pCun 3	CAU-VA-rh	-0.0169	0.0071	(178, 516)	83018
LH Cont PFCd 1	RH Vis 34	-0.0169	0.0073	(163, 283)	77055
LH SomMot 9	LH SalVentAttn TempOcc 1	-0.0169	0.0072	(47, 116)	24978
LH SomMot 46	LH Default Par 8	-0.0169	0.0071	(84, 204)	43085
LH SomMot 44	LH Default PFC 23	-0.0169	0.0073	(82, 228)	42170
LH Cont PFCl 9	LH Default Par 6	-0.0169	0.007	(174, 202)	81198
RH SomMot 14	RH SalVentAttn FrOperIns 3	-0.0169	0.007	(298, 376)	120618
LH SalVentAttn FrOperIns 8	RH Vis 8	-0.0169	0.0071	(124, 257)	61078
LH SomMot 15	RH SomMot 1	-0.0169	0.0071	(53, 285)	28162
LH Vis 35	LH Default PFC 1	-0.0169	0.007	(34, 206)	18412
LH Vis 15	LH Default Temp 11	-0.0169	0.0073	(14, 195)	7831
LH DorsAttn Post 15	RH SalVentAttn Med 6	-0.0169	0.007	(100, 389)	50638
LH Vis 1	LH SomMot 27	-0.0169	0.007	(0, 65)	64
LH Default Temp 11	CAU-DA-rh	-0.0169	0.0072	(195, 517)	89241
LH SomMot 28	LH Default Par 5	-0.0169	0.0072	(66, 201)	34487
LH Vis 2	RH DorsAttn Post 24	-0.0169	0.0072	(1, 357)	908
RH Vis 4	RH Cont PFCl 17	-0.0169	0.007	(253, 439)	108216
RH DorsAttn PrCv 1	RH Default PFCdPFCm 13	-0.0169	0.0071	(362, 486)	134968
RH SalVentAttn Med 12	RH Limbic TempPole 9	-0.0169	0.0071	(395, 412)	140636
RH Cont PFCl 16	NAc-shell-rh	-0.0169	0.007	(438, 523)	146595
RH Default Temp 7	RH Default PFCdPFCm 1	-0.0169	0.0072	(466, 474)	149360
RH SomMot 45	RH Cont Cing 2	-0.0169	0.0071	(329, 447)	128098
LH Vis 18	LH Default pCunPCC 4	-0.0169	0.0073	(17, 239)	9486
LH Default PFC 22	RH Cont PFCl 2	-0.0169	0.007	(227, 424)	100076
LH Vis 27	LH Default Temp 10	-0.0169	0.0072	(26, 194)	14220
RH DorsAttn PrCv 2	RH SalVentAttn Med 3	-0.0169	0.0072	(363, 386)	135058
LH SomMot 35	RH Cont Cing 1	-0.0169	0.0072	(73, 446)	38113
LH Vis 20	lAMY-lh	-0.0169	0.0071	(19, 547)	10863
LH Vis 11	RH SalVentAttn Med 10	-0.0169	0.0071	(10, 393)	5867
LH SomMot 44	LH Default Par 9	-0.0169	0.007	(82, 205)	42147
LH SalVentAttn FrOperIns 4	LH Default Par 8	-0.0169	0.0071	(120, 204)	59303
LH SalVentAttn ParOper 2	RH SomMot 38	-0.0169	0.0072	(112, 322)	55929
RH Cont Temp 1	CAU-body-lh	-0.0169	0.007	(420, 545)	144394
RH SalVentAttn FrOperIns 4	THA-VAia-rh	-0.0169	0.0072	(377, 503)	137730
RH Limbic OFC 1	NAc-shell-rh	-0.0169	0.007	(397, 523)	141060
LH SalVentAttn FrOperIns 5	THA-VPl-rh	-0.0169	0.0072	(121, 508)	60039
LH SomMot 29	LH DorsAttn FEF 1	-0.0169	0.0071	(67, 105)	34877
CAU-body-rh	THA-VAia-lh	-0.0169	0.0071	(518, 530)	152562
LH SomMot 17	PUT-VP-lh	-0.0169	0.0072	(55, 541)	29415
LH DorsAttn Post 18	RH Default pCunPCC 6	-0.0169	0.0072	(103, 494)	52096
LH DorsAttn Post 11	RH DorsAttn Post 17	-0.0169	0.0072	(96, 350)	48781
LH SalVentAttn FrOperIns 2	RH Vis 18	-0.0169	0.0072	(118, 267)	58499
RH Cont Par 3	CAU-VA-rh	-0.0169	0.0072	(416, 516)	143827
LH SomMot 13	LH DorsAttn Post 16	-0.0169	0.007	(51, 101)	26977
LH Default Par 6	NAc-core-lh	-0.0169	0.0071	(202, 551)	91753
LH Default Par 4	RH Limbic TempPole 1	-0.0169	0.0073	(200, 404)	90903
LH DorsAttn Post 13	RH Cont PFCl 9	-0.0169	0.0072	(98, 431)	49773
LH SomMot 1	LH Default pCunPCC 5	-0.0169	0.0072	(39, 240)	21026
LH Limbic TempPole 10	RH Vis 3	-0.0169	0.0072	(153, 252)	73079
RH Default Temp 7	CAU-VA-rh	-0.0169	0.0073	(466, 516)	149402
LH SomMot 11	HIP-head-m1-rh	-0.0169	0.0072	(49, 500)	26371
RH SalVentAttn FrOperIns 9	RH Default Par 1	-0.0169	0.0072	(382, 452)	138544
LH SomMot 12	RH DorsAttn FEF 1	-0.0169	0.0072	(50, 358)	26732
LH DorsAttn Post 2	RH SomMot 7	-0.0169	0.007	(87, 291)	44573
LH SomMot 3	LH DorsAttn Post 7	-0.0169	0.007	(41, 92)	21903
LH Vis 6	LH Default PFC 9	-0.0169	0.0072	(5, 214)	2963
LH SomMot 22	LH Default PFC 6	-0.0169	0.0072	(60, 211)	31560
RH DorsAttn Post 6	RH Default PFCv 4	-0.0169	0.0071	(339, 473)	130309
LH Cont PFCmp 2	RH SomMot 47	-0.0169	0.0071	(183, 331)	84693
RH Vis 8	HIP-tail-rh	-0.0169	0.0071	(257, 506)	109473
LH SomMot 42	RH Cont PFCmp 3	-0.0169	0.0071	(80, 451)	41450
LH SalVentAttn Med 3	LH Default PFC 23	-0.0169	0.0072	(130, 228)	63602
LH DorsAttn Post 5	RH Limbic TempPole 6	-0.0169	0.0071	(90, 409)	46083
RH SomMot 44	RH SomMot 48	-0.0169	0.0072	(328, 332)	127759
LH SalVentAttn Med 5	RH Cont PFCl 14	-0.0169	0.007	(132, 436)	64653
RH Default Temp 7	THA-VAs-lh	-0.0169	0.007	(466, 536)	149422
RH Default Temp 7	HIP-head-m2-lh	-0.0169	0.0071	(466, 528)	149414
LH SalVentAttn FrOperIns 6	RH Cont PFCl 8	-0.0169	0.007	(122, 430)	60392
LH SalVentAttn FrOperIns 2	LH SalVentAttn Med 7	-0.0169	0.0072	(118, 134)	58366
LH SalVentAttn Med 3	RH DorsAttn Post 10	-0.0169	0.0072	(130, 343)	63717
RH Limbic OFC 6	mAMY-rh	-0.0169	0.007	(402, 521)	141823
RH SomMot 49	RH Default PFCdPFCm 1	-0.0169	0.0072	(333, 474)	129011
LH SalVentAttn FrOperIns 8	LH Cont PFCl 1	-0.0169	0.007	(124, 166)	60987
LH Default PFC 22	RH SomMot 9	-0.0169	0.0072	(227, 293)	99945
LH Default PFC 5	RH Default pCunPCC 4	-0.0169	0.007	(210, 492)	94466
LH DorsAttn Post 9	LH SalVentAttn FrOperIns 4	-0.0169	0.0072	(94, 120)	47636
LH SomMot 6	LH Limbic TempPole 4	-0.0169	0.0072	(44, 147)	23488
LH DorsAttn FEF 3	LH Default PFC 15	-0.0169	0.0071	(107, 220)	53612
RH SomMot 6	RH DorsAttn Post 2	-0.0169	0.0071	(290, 335)	118509
LH Default PFC 1	LH Default pCunPCC 8	-0.0169	0.0073	(206, 243)	92839
LH SomMot 1	LH Default PFC 2	-0.0169	0.0073	(39, 207)	20993
RH Vis 16	HIP-head-m2-lh	-0.0169	0.0073	(265, 528)	111827
RH SomMot 15	RH SomMot 31	-0.0169	0.007	(299, 315)	120811
RH Limbic TempPole 6	HIP-head-m1-rh	-0.0169	0.0072	(409, 500)	142831
LH SalVentAttn ParOper 4	LH Limbic TempPole 5	-0.0169	0.0072	(114, 148)	56634
RH Cont PFCl 11	RH Cont PFCl 19	-0.0169	0.0073	(433, 441)	145928
RH SomMot 30	HIP-head-l-rh	-0.0169	0.0073	(314, 504)	124690
PUT-VP-lh	pGP-lh	-0.0169	0.0071	(541, 552)	153113
RH Limbic TempPole 8	aGP-lh	-0.0169	0.0071	(411, 553)	143169
RH SalVentAttn TempOccPar 6	RH Cont PFCmp 1	-0.0169	0.0073	(370, 449)	136423
LH SomMot 37	RH DorsAttn Post 9	-0.0169	0.0072	(75, 342)	38966
LH SomMot 14	LH SalVentAttn Med 3	-0.0169	0.007	(52, 130)	27507
LH Cont pCun 2	THA-VAia-rh	-0.0169	0.0071	(177, 503)	82630
LH SalVentAttn FrOperIns 1	LH Default Temp 5	-0.0169	0.0071	(117, 189)	57986
LH Default PFC 28	HIP-body-lh	-0.0169	0.0071	(233, 532)	102119
LH DorsAttn FEF 4	LH Default pCunPCC 1	-0.0169	0.0073	(108, 236)	54073
RH Vis 18	RH SalVentAttn TempOccPar 1	-0.0169	0.0071	(267, 365)	112237
LH Vis 1	RH SalVentAttn FrOperIns 3	-0.0169	0.0072	(0, 376)	375
LH SomMot 9	HIP-tail-rh	-0.0169	0.0071	(47, 506)	25368
LH SalVentAttn FrOperIns 1	RH SalVentAttn Med 4	-0.0169	0.007	(117, 387)	58184
RH DorsAttn Post 7	pGP-lh	-0.0169	0.0071	(340, 552)	130601
LH Limbic TempPole 6	RH SomMot 37	-0.0169	0.0072	(149, 321)	71542
LH SomMot 12	RH DorsAttn Post 11	-0.0169	0.0073	(50, 344)	26718
LH SalVentAttn ParOper 5	RH Cont pCun 2	-0.0169	0.007	(115, 444)	57368
LH DorsAttn Post 9	RH Cont PFCl 12	-0.0169	0.007	(94, 434)	47950
LH Vis 31	LH Default PFC 11	-0.0169	0.0072	(30, 216)	16340
RH Limbic TempPole 1	lAMY-rh	-0.0169	0.0073	(404, 520)	142121
LH Cont Par 8	RH SomMot 47	-0.0169	0.007	(161, 331)	76322
RH SomMot 28	HIP-body-rh	-0.0169	0.0071	(312, 505)	124212
LH Default PFC 21	aGP-rh	-0.0169	0.0071	(226, 526)	99852
LH DorsAttn FEF 4	RH SomMot 14	-0.0169	0.0071	(108, 298)	54135
RH Vis 17	RH DorsAttn Post 1	-0.0169	0.007	(266, 334)	111920
LH SalVentAttn ParOper 5	RH SalVentAttn TempOccPar 2	-0.0169	0.0072	(115, 366)	57290
LH Vis 4	LH Default PHC 1	-0.0169	0.007	(3, 248)	1900
RH SomMot 24	RH SalVentAttn PrC 1	-0.0169	0.007	(308, 373)	123110
LH SalVentAttn FrOperIns 6	RH Cont Temp 2	-0.0169	0.0073	(122, 421)	60383
RH SomMot 25	CAU-tail-rh	-0.0169	0.007	(309, 519)	123500
LH SomMot 16	THA-DP-lh	-0.0169	0.0072	(54, 549)	28925
LH SomMot 16	NAc-shell-lh	-0.0169	0.007	(54, 550)	28926
RH Limbic OFC 1	RH Cont Temp 2	-0.0169	0.0073	(397, 421)	140958
RH SomMot 16	RH Default PFCdPFCm 15	-0.0169	0.0072	(300, 488)	121237
LH DorsAttn Post 17	RH DorsAttn Post 15	-0.0169	0.0071	(102, 348)	51500
RH Vis 6	aGP-lh	-0.0169	0.0072	(255, 553)	108927
LH DorsAttn PrCv 2	LH Default Par 2	-0.0169	0.0072	(110, 198)	54922
RH SalVentAttn FrOperIns 8	RH Cont PFCl 16	-0.0169	0.0071	(381, 438)	138359
LH Default pCunPCC 11	RH Default PFCdPFCm 12	-0.0169	0.0071	(246, 485)	106141
LH Vis 27	THA-VAia-lh	-0.0169	0.0073	(26, 530)	14556
RH SalVentAttn Med 7	RH Default PFCdPFCm 10	-0.0169	0.007	(390, 483)	139907
LH SomMot 40	LH SalVentAttn FrOperIns 9	-0.0169	0.0073	(78, 125)	40177
LH Default pCunPCC 1	RH DorsAttn Post 11	-0.0169	0.0073	(236, 344)	102885
LH SomMot 14	RH SomMot 37	-0.0169	0.0072	(52, 321)	27698
LH SomMot 9	RH SomMot 23	-0.0169	0.0073	(47, 307)	25169
RH SomMot 15	RH Cont Par 3	-0.0169	0.007	(299, 416)	120912
LH DorsAttn Post 13	LH Cont Par 1	-0.0169	0.0073	(98, 154)	49496
LH SalVentAttn Med 1	RH Cont PFCmp 3	-0.0169	0.0073	(128, 451)	62978
LH Default Temp 4	RH Default PFCdPFCm 11	-0.0169	0.007	(188, 484)	86681
LH SomMot 28	RH SomMot 45	-0.0169	0.0073	(66, 329)	34615
LH SalVentAttn ParOper 1	LH Default pCunPCC 12	-0.0169	0.0071	(111, 247)	55413
LH Default Par 5	RH SomMot 36	-0.0169	0.0071	(201, 320)	91171
LH SalVentAttn FrOperIns 10	RH Vis 14	-0.0169	0.0071	(126, 263)	61939
LH DorsAttn FEF 4	RH Default pCunPCC 5	-0.0169	0.0073	(108, 493)	54330
RH SomMot 23	RH Default pCunPCC 8	-0.0169	0.0071	(307, 496)	122988
LH SomMot 14	PUT-VP-lh	-0.0169	0.0071	(52, 541)	27918
LH SomMot 31	RH Cont PFCl 19	-0.0169	0.0071	(69, 441)	36182
LH SomMot 4	RH Default Temp 6	-0.0169	0.007	(42, 465)	22787
LH Vis 39	CAU-tail-lh	-0.0169	0.0071	(38, 546)	20818
LH SomMot 44	LH DorsAttn Post 12	-0.0169	0.007	(82, 97)	42039
LH Default PFC 24	HIP-head-m1-rh	-0.0169	0.0071	(229, 500)	100801
RH Default PFCdPFCm 12	HIP-head-l-lh	-0.0169	0.007	(485, 531)	150880
LH Limbic OFC 4	RH Vis 13	-0.0169	0.0072	(141, 262)	68223
LH Vis 25	RH SalVentAttn TempOccPar 7	-0.0169	0.007	(24, 371)	13342
LH Default pCunPCC 7	RH SomMot 19	-0.0169	0.007	(242, 303)	104725
LH SomMot 34	HIP-head-l-lh	-0.0169	0.0072	(72, 531)	37718
RH SomMot 28	RH Default PFCdPFCm 14	-0.0169	0.0072	(312, 487)	124194
RH Vis 24	RH SomMot 10	-0.0169	0.007	(273, 294)	113861
RH DorsAttn Post 16	RH DorsAttn Post 24	-0.0169	0.007	(349, 357)	132278
LH Cont PFCmp 2	RH Cont Par 1	-0.0169	0.0072	(183, 414)	84776
LH Limbic OFC 5	RH SalVentAttn Med 1	-0.0169	0.0071	(142, 384)	68756
LH SalVentAttn Med 7	RH Default pCunPCC 4	-0.0169	0.0072	(134, 492)	65548
RH SalVentAttn Med 1	RH Cont pCun 1	-0.0169	0.0071	(384, 443)	138874
RH SalVentAttn Med 1	RH Default PFCv 4	-0.0169	0.0072	(384, 473)	138904
LH Vis 6	LH Cont Par 4	-0.0169	0.0071	(5, 157)	2906
RH Vis 34	RH Cont PFCv 1	-0.0169	0.0072	(283, 422)	116734
LH SalVentAttn FrOperIns 5	RH DorsAttn Post 10	-0.0169	0.0072	(121, 343)	59874
LH SomMot 16	LH Limbic TempPole 5	-0.0169	0.0071	(54, 148)	28524
RH SomMot 16	RH SomMot 35	-0.0169	0.0072	(300, 319)	121068
RH Vis 13	RH SomMot 44	-0.0169	0.0071	(262, 328)	110760
LH SomMot 31	RH SalVentAttn Med 6	-0.0169	0.0071	(69, 389)	36130
RH SalVentAttn Med 10	RH Cont Cing 2	-0.0169	0.0072	(393, 447)	140354
LH DorsAttn Post 12	LH Default PFC 28	-0.0169	0.0072	(97, 233)	49120
LH SomMot 10	RH SalVentAttn FrOperIns 3	-0.0169	0.0071	(48, 376)	25743
LH SalVentAttn Med 4	RH SalVentAttn TempOccPar 2	-0.0169	0.0072	(131, 366)	64162
LH DorsAttn Post 10	RH Default PFCv 4	-0.0169	0.0071	(95, 473)	48447
LH Default PFC 13	CAU-VA-rh	-0.0169	0.0072	(218, 516)	97198
RH Vis 24	RH Cont PFCl 4	-0.017	0.0067	(273, 426)	113993
LH SalVentAttn Med 8	RH SalVentAttn FrOperIns 8	-0.017	0.0069	(135, 381)	65855
RH DorsAttn Post 16	PUT-VA-lh	-0.017	0.0067	(349, 539)	132460
LH SomMot 22	RH SomMot 25	-0.017	0.0067	(60, 309)	31658
RH SomMot 44	RH Default pCunPCC 11	-0.017	0.0067	(328, 499)	127926
LH Vis 9	LH Limbic TempPole 2	-0.017	0.0069	(8, 145)	4532
LH Vis 17	RH DorsAttn Post 5	-0.017	0.0068	(16, 338)	9049
RH SomMot 6	RH Default PFCdPFCm 2	-0.017	0.0068	(290, 475)	118649
LH SalVentAttn Med 1	RH Default PFCdPFCm 13	-0.017	0.0069	(128, 486)	63013
RH Default Par 5	RH Default pCunPCC 4	-0.017	0.0069	(456, 492)	148463
LH Default Temp 3	RH Limbic TempPole 6	-0.017	0.0069	(187, 409)	86241
NAc-shell-rh	THA-VAip-lh	-0.017	0.007	(523, 529)	152721
LH Cont PFCl 9	LH Default PFC 2	-0.017	0.0068	(174, 207)	81203
RH DorsAttn Post 16	RH Cont PFCv 1	-0.017	0.007	(349, 422)	132343
LH DorsAttn Post 18	LH Default PFC 6	-0.017	0.0067	(103, 211)	51813
LH DorsAttn Post 18	LH Default PFC 2	-0.017	0.0067	(103, 207)	51809
LH Default pCunPCC 5	RH DorsAttn Post 23	-0.017	0.0067	(240, 356)	104155
LH SalVentAttn FrOperIns 1	CAU-DA-lh	-0.017	0.0069	(117, 544)	58341
RH Default PFCdPFCm 10	pGP-lh	-0.017	0.0067	(483, 552)	150764
LH Vis 39	RH Cont PFCv 1	-0.017	0.0067	(38, 422)	20694
LH SomMot 21	LH DorsAttn FEF 3	-0.017	0.0068	(59, 107)	30963
LH DorsAttn Post 13	RH SalVentAttn Med 4	-0.017	0.0067	(98, 387)	49729
LH Default PFC 8	RH SomMot 10	-0.017	0.0069	(213, 294)	95291
RH Vis 7	RH Vis 9	-0.017	0.0067	(256, 258)	108929
RH Vis 34	RH SomMot 21	-0.017	0.0068	(283, 305)	116617
LH Cont PFCd 1	RH SomMot 37	-0.017	0.0067	(163, 321)	77093
LH Vis 4	RH Cont pCun 3	-0.017	0.0069	(3, 445)	2097
RH SalVentAttn FrOperIns 6	RH Default PFCdPFCm 14	-0.017	0.0068	(379, 487)	138063
LH Vis 5	RH Limbic TempPole 5	-0.017	0.0066	(4, 408)	2609
LH SomMot 29	RH Cont pCun 3	-0.017	0.0069	(67, 445)	35217
LH SomMot 25	RH Vis 27	-0.017	0.0067	(63, 276)	33098
LH DorsAttn FEF 2	LH SalVentAttn FrOperIns 7	-0.017	0.0069	(106, 123)	53069
LH Vis 17	RH Default Par 3	-0.017	0.0069	(16, 454)	9165
LH SomMot 2	RH DorsAttn Post 12	-0.017	0.0068	(40, 345)	21644
RH Default Par 8	RH Default PFCv 3	-0.017	0.0068	(459, 472)	148728
LH Vis 2	RH Default Par 2	-0.017	0.0068	(1, 453)	1004
LH DorsAttn Post 5	LH Default Par 5	-0.017	0.0069	(90, 201)	45875
LH SomMot 14	LH Default Par 3	-0.017	0.0067	(52, 199)	27576
RH DorsAttn Post 4	RH DorsAttn Post 22	-0.017	0.0068	(337, 355)	129762
LH Vis 11	LH Vis 31	-0.017	0.0068	(10, 30)	5504
RH SomMot 44	THA-DP-rh	-0.017	0.0068	(328, 522)	127949
LH SomMot 1	RH Default PFCdPFCm 1	-0.017	0.0069	(39, 474)	21260
LH SalVentAttn Med 1	LH Limbic OFC 4	-0.017	0.0069	(128, 141)	62668
LH Cont Cing 2	RH Default pCunPCC 5	-0.017	0.0067	(180, 493)	83742
RH Limbic OFC 6	CAU-tail-lh	-0.017	0.0068	(402, 546)	141848
LH DorsAttn Post 11	LH Default pCunPCC 8	-0.017	0.0068	(96, 243)	48674
LH SalVentAttn FrOperIns 7	LH Cont PFCl 7	-0.017	0.0069	(123, 172)	60564
LH Vis 6	HIP-head-l-lh	-0.017	0.0069	(5, 531)	3280
RH SomMot 41	RH SalVentAttn FrOperIns 4	-0.017	0.0067	(325, 377)	127126
LH SalVentAttn ParOper 1	LH Cont pCun 1	-0.017	0.0069	(111, 176)	55342
RH SomMot 32	PUT-DP-rh	-0.017	0.0068	(316, 515)	125176
LH Cont Par 4	NAc-core-lh	-0.017	0.0068	(157, 551)	74968
LH SalVentAttn PFCl 1	RH Default PFCdPFCm 2	-0.017	0.0066	(127, 475)	62577
LH Default PFC 29	RH SomMot 10	-0.017	0.0067	(234, 294)	102200
LH Cont Par 4	PUT-VP-rh	-0.017	0.0069	(157, 514)	74931
LH Cont Par 7	RH Vis 11	-0.017	0.0068	(160, 260)	75859
LH Cont Par 3	RH Vis 17	-0.017	0.0069	(156, 266)	74287
LH Default PFC 21	RH Default PFCdPFCm 1	-0.017	0.0069	(226, 474)	99800
LH SomMot 11	RH Vis 25	-0.017	0.0068	(49, 274)	26145
RH SalVentAttn Med 2	THA-VPl-rh	-0.017	0.0069	(385, 508)	139107
LH Default PFC 3	RH Vis 14	-0.017	0.0067	(208, 263)	93550
RH SomMot 46	RH SalVentAttn PrC 1	-0.017	0.0067	(330, 373)	128247
LH SalVentAttn Med 3	HIP-tail-lh	-0.017	0.0067	(130, 533)	63907
LH SalVentAttn FrOperIns 8	RH SomMot 31	-0.017	0.0069	(124, 315)	61136
LH SomMot 31	RH SalVentAttn FrOperIns 2	-0.017	0.0069	(69, 375)	36116
RH SomMot 40	THA-DP-rh	-0.017	0.0067	(324, 522)	127043
RH DorsAttn Post 15	HIP-tail-rh	-0.017	0.0068	(348, 506)	132223
RH SomMot 12	RH SomMot 15	-0.017	0.0068	(296, 299)	120030
LH DorsAttn Post 10	RH SalVentAttn Med 9	-0.017	0.0069	(95, 392)	48366
RH Vis 3	RH Cont PFCl 6	-0.017	0.0068	(252, 428)	107905
LH SomMot 36	RH Limbic OFC 4	-0.017	0.0069	(74, 400)	38546
RH SalVentAttn Med 10	RH Default Temp 2	-0.017	0.0068	(393, 461)	140368
LH Vis 14	RH Default Temp 6	-0.017	0.0068	(13, 465)	7562
LH Vis 25	THA-VAip-rh	-0.017	0.0069	(24, 502)	13473
RH Vis 5	RH Cont PFCmp 2	-0.017	0.0067	(254, 450)	108526
LH Vis 7	LH Vis 36	-0.017	0.0067	(6, 35)	3331
RH SalVentAttn FrOperIns 8	RH Default PFCv 1	-0.017	0.0067	(381, 470)	138391
LH DorsAttn FEF 2	RH Cont PFCl 5	-0.017	0.0067	(106, 427)	53373
LH SomMot 3	LH Limbic OFC 6	-0.017	0.0069	(41, 143)	21954
RH SalVentAttn Med 13	RH Cont pCun 1	-0.017	0.0068	(396, 443)	140824
LH Vis 39	NAc-core-lh	-0.017	0.0068	(38, 551)	20823
LH SalVentAttn Med 2	CAU-DA-rh	-0.017	0.0067	(129, 517)	63468
PUT-DA-rh	PUT-VP-rh	-0.017	0.0069	(513, 514)	152361
LH SomMot 42	LH Default pCunPCC 4	-0.017	0.0067	(80, 239)	41238
LH SalVentAttn ParOper 4	RH SalVentAttn Med 10	-0.017	0.0067	(114, 393)	56879
RH Limbic OFC 7	RH Cont PFCl 4	-0.017	0.0068	(403, 426)	141878
LH Vis 35	RH DorsAttn PrCv 2	-0.017	0.0068	(34, 363)	18569
LH Default Par 6	THA-VPm-lh	-0.017	0.0067	(202, 534)	91736
PUT-VA-rh	THA-DAm-lh	-0.017	0.0068	(512, 537)	152344
RH Vis 20	RH Default Par 2	-0.017	0.0069	(269, 453)	112894
RH SomMot 26	RH Cont PFCl 5	-0.017	0.0069	(310, 427)	123651
LH SomMot 8	RH Default Temp 2	-0.017	0.0069	(46, 461)	24817
LH Default Temp 1	LH Default PFC 24	-0.017	0.0068	(185, 229)	85328
LH Default PHC 2	THA-VAip-rh	-0.017	0.0067	(249, 502)	107073
LH SomMot 13	RH Default PFCv 4	-0.017	0.0068	(51, 473)	27349
RH SalVentAttn FrOperIns 6	RH Default PFCv 3	-0.017	0.0068	(379, 472)	138048
LH SomMot 4	pGP-rh	-0.017	0.0067	(42, 525)	22847
LH SomMot 18	LH SalVentAttn Med 8	-0.017	0.0069	(56, 135)	29506
LH Cont Par 1	LH Default PFC 11	-0.017	0.0067	(154, 216)	73442
LH Default Par 7	RH SalVentAttn FrOperIns 3	-0.017	0.0069	(203, 376)	91928
LH Vis 4	LH Vis 8	-0.017	0.0067	(3, 7)	1659
LH SomMot 12	RH SomMot 16	-0.017	0.0069	(50, 300)	26674
LH SomMot 9	RH SalVentAttn FrOperIns 4	-0.017	0.0067	(47, 377)	25239
LH SomMot 9	RH Limbic OFC 4	-0.017	0.0067	(47, 400)	25262
LH SalVentAttn FrOperIns 2	LH Default Par 4	-0.017	0.0068	(118, 200)	58432
LH Limbic TempPole 6	LH Cont Temp 1	-0.017	0.0069	(149, 162)	71383
RH SomMot 23	RH Cont Par 4	-0.017	0.0068	(307, 417)	122909
LH Vis 12	LH Default PHC 2	-0.017	0.0068	(11, 249)	6265
RH SomMot 49	RH Cont PFCl 11	-0.017	0.0066	(333, 433)	128970
LH Default pCunPCC 11	RH DorsAttn PrCv 1	-0.017	0.0068	(246, 362)	106018
RH SalVentAttn FrOperIns 5	RH Limbic OFC 3	-0.017	0.0069	(378, 399)	137801
RH Cont PFCl 6	HIP-head-m2-rh	-0.017	0.007	(428, 501)	145378
LH Vis 20	RH Default pCunPCC 11	-0.017	0.0069	(19, 499)	10815
THA-DP-rh	HIP-body-lh	-0.017	0.0069	(522, 532)	152694
RH Vis 31	RH SomMot 21	-0.017	0.0069	(280, 305)	115804
LH Default PHC 2	RH SalVentAttn PrC 1	-0.017	0.0068	(249, 373)	106944
LH SalVentAttn ParOper 3	RH Limbic TempPole 7	-0.017	0.0068	(113, 410)	56457
LH SomMot 6	RH Cont PFCl 6	-0.017	0.0069	(44, 428)	23769
LH Cont Cing 1	LH Default Temp 9	-0.017	0.0066	(179, 193)	83069
RH Vis 30	RH SomMot 33	-0.017	0.0068	(279, 317)	115543
LH SomMot 41	RH Default PFCv 2	-0.017	0.0069	(79, 471)	40997
LH SomMot 12	RH Cont PFCl 9	-0.017	0.0066	(50, 431)	26805
LH SalVentAttn FrOperIns 5	HIP-head-l-rh	-0.017	0.0068	(121, 504)	60035
LH Vis 7	RH Limbic OFC 2	-0.017	0.0069	(6, 398)	3694
LH Vis 1	RH SomMot 4	-0.017	0.0068	(0, 288)	287
RH Cont PFCl 20	RH Default PFCdPFCm 10	-0.017	0.0069	(442, 483)	147005
LH SalVentAttn Med 8	aGP-lh	-0.017	0.007	(135, 553)	66027
RH SalVentAttn FrOperIns 7	RH Limbic OFC 3	-0.017	0.0068	(380, 399)	138148
LH DorsAttn Post 2	RH DorsAttn Post 4	-0.017	0.0067	(87, 337)	44619
LH SomMot 26	RH SomMot 16	-0.017	0.0067	(64, 300)	33611
RH SalVentAttn Med 7	RH Cont Temp 2	-0.017	0.0068	(390, 421)	139845
LH Vis 35	LH Default Par 5	-0.017	0.0067	(34, 201)	18407
LH DorsAttn PrCv 1	CAU-VA-lh	-0.017	0.0069	(109, 543)	54824
RH Vis 10	RH SomMot 25	-0.017	0.0068	(259, 309)	109865
LH Vis 4	lAMY-rh	-0.017	0.0069	(3, 520)	2172
LH DorsAttn Post 16	THA-DP-lh	-0.017	0.0068	(101, 549)	51250
LH DorsAttn Post 2	RH Vis 3	-0.017	0.0067	(87, 252)	44534
LH SalVentAttn FrOperIns 8	RH Cont Cing 1	-0.017	0.0068	(124, 446)	61267
LH Default Par 4	RH Cont pCun 2	-0.017	0.0069	(200, 444)	90943
RH SalVentAttn Med 13	RH Default PFCv 2	-0.017	0.0068	(396, 471)	140852
RH DorsAttn Post 6	RH DorsAttn Post 22	-0.017	0.0069	(339, 355)	130191
LH SalVentAttn ParOper 5	RH Default Par 7	-0.017	0.0069	(115, 458)	57382
LH Default PFC 2	RH Cont PFCl 20	-0.017	0.0069	(207, 442)	93384
LH Default pCunPCC 4	RH Limbic TempPole 4	-0.017	0.0068	(239, 407)	103893
LH Vis 37	RH SomMot 29	-0.017	0.0067	(36, 313)	19554
LH SalVentAttn PFCl 1	RH Cont Cing 3	-0.017	0.0069	(127, 448)	62550
LH SomMot 36	RH Default Temp 1	-0.017	0.0069	(74, 460)	38606
LH SalVentAttn Med 2	RH Limbic TempPole 7	-0.017	0.0068	(129, 410)	63361
RH SomMot 25	RH SalVentAttn Med 7	-0.017	0.0069	(309, 390)	123371
LH Default PFC 17	RH DorsAttn PrCv 3	-0.017	0.0067	(222, 364)	98376
LH DorsAttn Post 7	RH Default pCunPCC 6	-0.017	0.0068	(92, 494)	47091
RH SomMot 6	RH Default pCunPCC 8	-0.017	0.0068	(290, 496)	118670
RH SomMot 49	RH Cont PFCmp 3	-0.017	0.0069	(333, 451)	128988
LH Vis 35	LH Cont PFCmp 3	-0.017	0.0068	(34, 184)	18390
RH SomMot 19	RH Default pCunPCC 9	-0.017	0.0067	(303, 497)	121999
LH Vis 3	RH Default PFCdPFCm 9	-0.017	0.0068	(2, 482)	1584
LH DorsAttn Post 5	RH Cont PFCmp 2	-0.017	0.0069	(90, 450)	46124
RH SalVentAttn TempOccPar 4	RH SalVentAttn FrOperIns 3	-0.017	0.0067	(368, 376)	135983
RH SomMot 30	RH Default pCunPCC 7	-0.017	0.0069	(314, 495)	124681
LH DorsAttn Post 9	LH DorsAttn Post 12	-0.017	0.0069	(94, 97)	47613
RH SomMot 22	RH Default PFCdPFCm 4	-0.017	0.0069	(306, 477)	122723
RH Limbic TempPole 5	RH Default pCunPCC 11	-0.017	0.0069	(408, 499)	142686
LH SomMot 14	LH Default Temp 11	-0.017	0.0067	(52, 195)	27572
LH Vis 32	RH Vis 3	-0.017	0.0067	(31, 252)	16898
LH Vis 32	LH Default pCunPCC 12	-0.017	0.0067	(31, 247)	16893
LH SalVentAttn Med 2	RH SomMot 46	-0.017	0.0067	(129, 330)	63281
LH Vis 3	LH DorsAttn PrCv 2	-0.017	0.0068	(2, 110)	1212
RH Limbic OFC 5	PUT-VP-rh	-0.017	0.0068	(401, 514)	141665
RH Vis 28	PUT-VA-rh	-0.017	0.0068	(277, 512)	115189
RH Vis 2	RH DorsAttn Post 15	-0.017	0.0068	(251, 348)	107524
RH SalVentAttn FrOperIns 7	THA-VAia-lh	-0.017	0.0068	(380, 530)	138279
LH Vis 2	RH SalVentAttn Med 3	-0.017	0.0069	(1, 386)	937
LH DorsAttn Post 11	LH SalVentAttn FrOperIns 7	-0.017	0.0069	(96, 123)	48554
RH SomMot 26	RH SalVentAttn Med 13	-0.017	0.0069	(310, 396)	123620
LH SalVentAttn PFCl 1	RH Vis 18	-0.017	0.0067	(127, 267)	62369
LH SomMot 6	RH Default pCunPCC 11	-0.017	0.0068	(44, 499)	23840
LH Vis 7	LH Limbic TempPole 9	-0.017	0.0069	(6, 152)	3448
LH Vis 32	RH SalVentAttn Med 1	-0.017	0.0069	(31, 384)	17030
RH SalVentAttn FrOperIns 5	RH Cont Par 6	-0.017	0.0066	(378, 419)	137821
RH SomMot 24	RH Default pCunPCC 7	-0.017	0.0067	(308, 495)	123232
RH Default Par 1	RH Default Par 6	-0.017	0.0068	(452, 457)	148034
RH Vis 2	RH SomMot 26	-0.017	0.0069	(251, 310)	107486
LH SomMot 16	LH SomMot 32	-0.017	0.0067	(54, 70)	28446
RH DorsAttn Post 21	RH Default pCunPCC 11	-0.017	0.0067	(354, 499)	133425
LH Vis 31	RH SalVentAttn Med 4	-0.017	0.0068	(30, 387)	16511
LH SomMot 7	RH Vis 8	-0.017	0.0068	(45, 257)	24106
LH SomMot 37	RH SalVentAttn Med 13	-0.017	0.0067	(75, 396)	39020
LH SomMot 10	RH DorsAttn Post 10	-0.017	0.0068	(48, 343)	25710
LH Vis 9	RH SomMot 43	-0.017	0.0068	(8, 327)	4714
LH SomMot 37	LH Default pCunPCC 7	-0.017	0.0066	(75, 242)	38866
LH Limbic TempPole 10	RH Default pCunPCC 9	-0.017	0.0069	(153, 497)	73324
LH Limbic TempPole 5	RH Default Temp 8	-0.017	0.0067	(148, 467)	71284
LH Cont PFCl 3	RH Cont pCun 2	-0.017	0.0069	(168, 444)	79151
LH SomMot 6	RH DorsAttn PrCv 3	-0.017	0.0067	(44, 364)	23705
LH Cont Cing 3	RH SalVentAttn Med 13	-0.017	0.0069	(181, 396)	84017
LH Vis 19	RH Cont PFCl 15	-0.017	0.0067	(18, 437)	10219
LH SomMot 7	LH Default pCunPCC 7	-0.017	0.0067	(45, 242)	24091
LH DorsAttn Post 16	RH DorsAttn Post 11	-0.017	0.0068	(101, 344)	51045
LH Cont PFCmp 2	PUT-VA-rh	-0.017	0.0067	(183, 512)	84874
LH Cont pCun 3	RH SomMot 47	-0.017	0.0068	(178, 331)	82833
LH Vis 25	RH Vis 8	-0.017	0.0068	(24, 257)	13228
LH SomMot 35	LH DorsAttn Post 11	-0.017	0.0068	(73, 96)	37763
RH SalVentAttn Med 1	RH Cont PFCl 3	-0.017	0.0067	(384, 425)	138856
LH Cont PFCl 2	RH Cont PFCl 9	-0.017	0.0069	(167, 431)	78753
LH Default PFC 7	THA-VAs-lh	-0.0171	0.0066	(212, 536)	95193
RH SalVentAttn FrOperIns 3	THA-DP-rh	-0.0171	0.0066	(376, 522)	137573
LH Vis 33	RH Cont Par 1	-0.0171	0.0065	(32, 414)	17581
RH Vis 7	lAMY-lh	-0.0171	0.0064	(256, 547)	109218
LH Vis 1	LH SomMot 2	-0.0171	0.0063	(0, 40)	39
LH SomMot 10	RH SalVentAttn FrOperIns 6	-0.0171	0.0065	(48, 379)	25746
LH Vis 27	RH Limbic OFC 5	-0.0171	0.0066	(26, 401)	14427
RH SalVentAttn FrOperIns 5	RH Default PFCdPFCm 11	-0.0171	0.0065	(378, 484)	137886
LH SalVentAttn FrOperIns 6	LH Cont Temp 1	-0.0171	0.0066	(122, 162)	60124
LH Limbic TempPole 7	RH Cont PFCl 14	-0.0171	0.0064	(150, 436)	72060
LH SomMot 10	RH SalVentAttn TempOccPar 5	-0.0171	0.0066	(48, 369)	25736
LH Limbic TempPole 4	PUT-VP-rh	-0.0171	0.0065	(147, 514)	70926
RH SomMot 34	RH DorsAttn Post 8	-0.0171	0.0066	(318, 341)	125473
RH Vis 20	RH Vis 21	-0.0171	0.0064	(269, 270)	112711
LH SomMot 16	LH SomMot 19	-0.0171	0.0063	(54, 57)	28433
RH Default PFCdPFCm 10	RH Default pCunPCC 2	-0.0171	0.0064	(483, 490)	150702
LH SomMot 12	LH SomMot 40	-0.0171	0.0063	(50, 78)	26452
LH DorsAttn Post 15	LH Default Temp 2	-0.0171	0.0065	(100, 186)	50435
RH SalVentAttn Med 13	mAMY-rh	-0.0171	0.0066	(396, 521)	140902
LH Vis 31	LH Default PFC 9	-0.0171	0.0065	(30, 214)	16338
RH SalVentAttn Med 1	RH Default pCunPCC 8	-0.0171	0.0065	(384, 496)	138927
LH Limbic OFC 2	CAU-body-lh	-0.0171	0.0066	(139, 545)	67681
LH DorsAttn Post 8	THA-VPl-rh	-0.0171	0.0066	(93, 508)	47565
RH SalVentAttn PFCl 1	HIP-head-l-lh	-0.0171	0.0066	(383, 531)	138793
RH Vis 33	RH Limbic TempPole 5	-0.0171	0.0064	(282, 408)	116450
LH SalVentAttn ParOper 2	RH Cont pCun 3	-0.0171	0.0063	(112, 445)	56052
LH Vis 17	RH DorsAttn Post 3	-0.0171	0.0066	(16, 336)	9047
RH Limbic TempPole 1	RH Default Par 4	-0.0171	0.0064	(404, 455)	142056
LH Vis 7	RH Default pCunPCC 9	-0.0171	0.0064	(6, 497)	3793
LH DorsAttn PrCv 1	mAMY-lh	-0.0171	0.0065	(109, 548)	54829
LH DorsAttn Post 18	RH SalVentAttn Med 1	-0.0171	0.0064	(103, 384)	51986
LH Vis 21	RH Limbic OFC 2	-0.0171	0.0065	(20, 398)	11247
RH SalVentAttn TempOccPar 1	RH Default PFCdPFCm 10	-0.0171	0.0066	(365, 483)	135532
LH DorsAttn Post 7	LH Cont Cing 3	-0.0171	0.0066	(92, 181)	46778
LH Limbic TempPole 2	RH Default pCunPCC 1	-0.0171	0.0066	(145, 489)	70088
LH Vis 12	RH SalVentAttn Med 7	-0.0171	0.0064	(11, 390)	6406
LH Vis 32	RH SalVentAttn PFCl 1	-0.0171	0.0065	(31, 383)	17029
LH Default Temp 1	RH SomMot 49	-0.0171	0.0066	(185, 333)	85432
LH SomMot 9	LH Cont pCun 2	-0.0171	0.0065	(47, 177)	25039
LH SomMot 28	RH Default PFCdPFCm 1	-0.0171	0.0066	(66, 474)	34760
LH SomMot 6	LH Default Temp 9	-0.0171	0.0065	(44, 193)	23534
LH Cont PFCl 4	LH Default PFC 29	-0.0171	0.0065	(169, 234)	79325
LH Default PFC 6	RH Limbic OFC 6	-0.0171	0.0065	(211, 402)	94718
LH Default PFC 6	RH Cont Par 2	-0.0171	0.0065	(211, 415)	94731
RH SomMot 34	RH Limbic TempPole 6	-0.0171	0.0065	(318, 409)	125541
RH Cont PFCmp 2	RH Default PFCdPFCm 11	-0.0171	0.0065	(450, 484)	147858
LH Vis 10	RH Default Par 7	-0.0171	0.0066	(9, 458)	5389
RH SomMot 14	CAU-tail-rh	-0.0171	0.0064	(298, 519)	120761
LH Default PFC 9	RH Vis 19	-0.0171	0.0065	(214, 268)	95604
LH Default Par 7	RH SomMot 33	-0.0171	0.0065	(203, 317)	91869
LH SomMot 3	RH DorsAttn FEF 1	-0.0171	0.0066	(41, 358)	22169
RH Cont PFCmp 3	RH Default PFCdPFCm 3	-0.0171	0.0065	(451, 476)	147952
CAU-VA-rh	CAU-tail-lh	-0.0171	0.0064	(516, 546)	152507
LH Default PHC 2	RH SomMot 34	-0.0171	0.0064	(249, 318)	106889
LH DorsAttn FEF 3	LH SalVentAttn FrOperIns 6	-0.0171	0.0064	(107, 122)	53514
LH SalVentAttn FrOperIns 8	RH Cont pCun 3	-0.0171	0.0064	(124, 445)	61266
RH Vis 17	RH Default pCunPCC 7	-0.0171	0.0065	(266, 495)	112081
LH DorsAttn Post 17	LH Limbic TempPole 7	-0.0171	0.0063	(102, 150)	51302
LH SomMot 18	RH Default PFCdPFCm 5	-0.0171	0.0066	(56, 478)	29849
LH SalVentAttn TempOcc 1	LH Default Temp 11	-0.0171	0.0064	(116, 195)	57556
RH Limbic TempPole 5	RH Cont PFCl 9	-0.0171	0.0064	(408, 431)	142618
RH DorsAttn Post 22	RH Default PFCv 4	-0.0171	0.0066	(355, 473)	133597
LH Vis 19	RH DorsAttn Post 17	-0.0171	0.0065	(18, 350)	10132
LH SomMot 3	THA-DAm-rh	-0.0171	0.0064	(41, 510)	22321
RH SomMot 44	RH SalVentAttn PrC 1	-0.0171	0.0066	(328, 373)	127800
LH DorsAttn Post 3	LH SalVentAttn Med 4	-0.0171	0.0065	(88, 131)	44878
LH Default PFC 21	PUT-VA-lh	-0.0171	0.0064	(226, 539)	99865
RH Vis 12	RH DorsAttn FEF 3	-0.0171	0.0064	(261, 360)	110501
LH SomMot 1	RH Limbic TempPole 10	-0.0171	0.0064	(39, 413)	21199
RH DorsAttn Post 18	HIP-body-lh	-0.0171	0.0065	(351, 532)	132858
RH Vis 28	RH SomMot 13	-0.0171	0.0065	(277, 297)	114974
LH SalVentAttn FrOperIns 2	RH Cont pCun 2	-0.0171	0.0064	(118, 444)	58676
LH Vis 9	RH SomMot 20	-0.0171	0.0064	(8, 304)	4691
LH SalVentAttn ParOper 4	RH SomMot 36	-0.0171	0.0065	(114, 320)	56806
LH Vis 32	RH Vis 16	-0.0171	0.0065	(31, 265)	16911
RH Vis 29	RH SomMot 11	-0.0171	0.0065	(278, 295)	115247
LH SomMot 13	RH SalVentAttn Med 9	-0.0171	0.0065	(51, 392)	27268
LH DorsAttn PrCv 2	THA-VPl-rh	-0.0171	0.0065	(110, 508)	55232
LH Vis 29	LH SomMot 47	-0.0171	0.0065	(28, 85)	15162
LH DorsAttn Post 10	RH SomMot 35	-0.0171	0.0063	(95, 319)	48293
RH SomMot 46	RH Cont Par 6	-0.0171	0.0066	(330, 419)	128293
LH Vis 28	RH SomMot 21	-0.0171	0.0065	(27, 305)	14857
LH Default Par 8	RH SalVentAttn PrC 1	-0.0171	0.0065	(204, 373)	92274
LH DorsAttn Post 1	LH Default PFC 19	-0.0171	0.0064	(86, 224)	44040
RH Default Temp 10	PUT-DP-lh	-0.0171	0.0065	(469, 542)	149683
RH SalVentAttn FrOperIns 7	PUT-DP-rh	-0.0171	0.0066	(380, 515)	138264
LH DorsAttn Post 17	LH Default PFC 14	-0.0171	0.0066	(102, 219)	51371
RH SomMot 12	RH SalVentAttn TempOccPar 2	-0.0171	0.0065	(296, 366)	120097
LH SomMot 5	LH Cont PFCl 5	-0.0171	0.0064	(43, 170)	23002
RH SalVentAttn Med 3	RH Default Par 5	-0.0171	0.0065	(386, 456)	139222
RH Default Temp 3	RH Default pCunPCC 7	-0.0171	0.0065	(462, 495)	149027
LH DorsAttn FEF 2	RH Cont Par 5	-0.0171	0.0064	(106, 418)	53364
LH Vis 16	RH Cont Temp 2	-0.0171	0.0066	(15, 421)	8595
RH SalVentAttn Med 12	RH Default pCunPCC 9	-0.0171	0.0066	(395, 497)	140721
RH SomMot 1	PUT-VP-lh	-0.0171	0.0065	(285, 541)	117390
LH Default PFC 2	RH DorsAttn Post 16	-0.0171	0.0066	(207, 349)	93291
LH SomMot 18	LH Cont Par 8	-0.0171	0.0065	(56, 161)	29532
LH SalVentAttn FrOperIns 1	LH Default Par 3	-0.0171	0.0064	(117, 199)	57996
LH Vis 18	HIP-head-m1-lh	-0.0171	0.0063	(17, 527)	9774
RH Default Temp 5	HIP-head-m1-lh	-0.0171	0.0066	(464, 527)	149238
RH Vis 19	RH SomMot 27	-0.0171	0.0064	(268, 311)	112468
LH SomMot 9	LH SalVentAttn Med 1	-0.0171	0.0065	(47, 128)	24990
LH Default pCunPCC 12	RH Default Par 2	-0.0171	0.0064	(247, 453)	106415
RH SomMot 14	RH SomMot 27	-0.0171	0.0066	(298, 311)	120553
LH Cont PFCd 1	RH Vis 22	-0.0171	0.0065	(163, 271)	77043
LH Limbic TempPole 5	RH SomMot 2	-0.0171	0.0066	(148, 286)	71103
LH SomMot 1	LH Default PFC 26	-0.0171	0.0064	(39, 231)	21017
RH SomMot 6	RH DorsAttn Post 19	-0.0171	0.0064	(290, 352)	118526
LH Vis 37	RH Vis 25	-0.0171	0.0065	(36, 274)	19515
LH SalVentAttn FrOperIns 9	RH Limbic TempPole 7	-0.0171	0.0065	(125, 410)	61659
LH Vis 22	LH SomMot 46	-0.0171	0.0064	(21, 84)	11465
RH SalVentAttn PFCl 1	CAU-body-rh	-0.0171	0.0064	(383, 518)	138780
LH SomMot 33	LH DorsAttn Post 14	-0.0171	0.0063	(71, 99)	36805
RH SalVentAttn Med 3	RH Limbic OFC 2	-0.0171	0.0065	(386, 398)	139164
RH Default PFCdPFCm 9	RH Default pCunPCC 7	-0.0171	0.0063	(482, 495)	150637
LH SomMot 24	RH SomMot 10	-0.0171	0.0066	(62, 294)	32626
LH Vis 4	RH Cont PFCmp 3	-0.0171	0.0064	(3, 451)	2103
LH SomMot 31	RH SalVentAttn Med 7	-0.0171	0.0064	(69, 390)	36131
LH SalVentAttn Med 10	RH SomMot 13	-0.0171	0.0065	(137, 297)	66604
LH DorsAttn FEF 1	lAMY-rh	-0.0171	0.0064	(105, 520)	53019
RH Vis 21	RH SomMot 7	-0.0171	0.0063	(270, 291)	113015
RH SomMot 16	RH Cont PFCl 5	-0.0171	0.0064	(300, 427)	121176
RH SomMot 2	RH Default PFCdPFCm 9	-0.0171	0.0066	(286, 482)	117598
LH Vis 5	RH SomMot 28	-0.0171	0.0063	(4, 312)	2513
RH Vis 32	THA-VPl-lh	-0.0171	0.0066	(281, 535)	116306
RH Cont PFCmp 3	THA-VPl-rh	-0.0171	0.0064	(451, 508)	147984
LH SomMot 13	RH Limbic TempPole 4	-0.0171	0.0066	(51, 407)	27283
LH DorsAttn FEF 1	RH Cont PFCl 1	-0.0171	0.0066	(105, 423)	52922
HIP-head-l-lh	CAU-tail-lh	-0.0171	0.0064	(531, 546)	152942
LH Default Temp 2	RH DorsAttn PrCv 1	-0.0171	0.0065	(186, 362)	85828
RH Limbic TempPole 4	THA-DP-rh	-0.0171	0.0065	(407, 522)	142564
RH SalVentAttn Med 13	RH Default PFCdPFCm 12	-0.0171	0.0066	(396, 485)	140866
LH SomMot 46	RH Limbic OFC 4	-0.0171	0.0065	(84, 400)	43281
LH Cont PFCmp 3	RH SomMot 45	-0.0171	0.0064	(184, 329)	85060
LH SomMot 23	LH Default PFC 17	-0.0171	0.0064	(61, 222)	32063
RH SalVentAttn FrOperIns 7	RH Default PFCdPFCm 1	-0.0171	0.0065	(380, 474)	138223
LH Default pCunPCC 6	RH Cont PFCl 7	-0.0171	0.0066	(241, 429)	104540
LH Limbic TempPole 2	LH Default Par 8	-0.0171	0.0064	(145, 204)	69803
LH Cont Par 8	RH Vis 21	-0.0171	0.0064	(161, 270)	76261
RH SalVentAttn FrOperIns 8	RH Cont PFCl 19	-0.0171	0.0065	(381, 441)	138362
LH SomMot 13	LH Default PFC 2	-0.0171	0.0065	(51, 207)	27083
LH SalVentAttn FrOperIns 3	RH SomMot 12	-0.0171	0.0066	(119, 296)	58962
LH SalVentAttn ParOper 1	RH SalVentAttn Med 10	-0.0171	0.0064	(111, 393)	55559
LH SomMot 19	aGP-rh	-0.0171	0.0063	(57, 526)	30393
LH Limbic TempPole 6	RH SomMot 17	-0.0171	0.0064	(149, 301)	71522
LH SomMot 26	RH Cont PFCl 20	-0.0171	0.0064	(64, 442)	33753
LH SalVentAttn FrOperIns 2	RH DorsAttn Post 10	-0.0171	0.0066	(118, 343)	58575
LH DorsAttn Post 1	RH SomMot 48	-0.0171	0.0063	(86, 332)	44148
RH SalVentAttn Med 6	RH Default PFCdPFCm 1	-0.0171	0.0065	(389, 474)	139735
LH Cont Cing 3	RH Cont pCun 2	-0.0171	0.0064	(181, 444)	84065
RH SomMot 4	RH DorsAttn Post 22	-0.0171	0.0066	(288, 355)	118002
LH Cont pCun 3	RH Default Par 3	-0.0171	0.0064	(178, 454)	82956
LH Cont PFCl 5	CAU-DA-rh	-0.0171	0.0065	(170, 517)	79991
RH SomMot 10	CAU-tail-rh	-0.0171	0.0064	(294, 519)	119735
LH SomMot 4	LH SalVentAttn FrOperIns 9	-0.0171	0.0066	(42, 125)	22447
LH DorsAttn Post 3	RH Vis 28	-0.0171	0.0065	(88, 277)	45024
LH DorsAttn Post 18	LH Cont PFCl 1	-0.0171	0.0064	(103, 166)	51768
LH Default Temp 7	RH DorsAttn Post 12	-0.0171	0.0066	(191, 345)	87631
RH Vis 33	RH DorsAttn PrCv 2	-0.0171	0.0065	(282, 363)	116405
LH SomMot 15	RH SomMot 22	-0.0171	0.0064	(53, 306)	28183
RH Vis 30	RH SomMot 27	-0.0171	0.0063	(279, 311)	115537
RH Default pCunPCC 11	CAU-body-lh	-0.0171	0.0064	(499, 545)	151741
CAU-DA-rh	HIP-head-l-lh	-0.0171	0.0065	(517, 531)	152528
RH Vis 11	RH Cont PFCl 3	-0.0171	0.0065	(260, 425)	110274
RH Vis 34	RH DorsAttn Post 5	-0.0171	0.0064	(283, 338)	116650
LH Vis 12	RH DorsAttn Post 1	-0.0171	0.0065	(11, 334)	6350
LH Cont Par 1	RH Default PFCdPFCm 14	-0.0171	0.0066	(154, 487)	73713
RH Default Par 2	pGP-rh	-0.0171	0.0065	(453, 525)	148202
LH SalVentAttn FrOperIns 9	LH Default Par 5	-0.0171	0.0064	(125, 201)	61450
LH Cont PFCd 2	RH SomMot 49	-0.0171	0.0063	(164, 333)	77494
LH Cont PFCd 2	RH SalVentAttn PFCl 1	-0.0171	0.0065	(164, 383)	77544
LH Cont Par 5	RH SomMot 11	-0.0171	0.0065	(158, 295)	75107
RH Cont PFCmp 3	THA-DAl-lh	-0.0171	0.0065	(451, 538)	148014
LH Vis 34	LH Cont PFCmp 1	-0.0171	0.0063	(33, 182)	17869
LH Vis 14	RH Default PFCdPFCm 14	-0.0171	0.0065	(13, 487)	7584
RH SomMot 45	RH DorsAttn Post 12	-0.0171	0.0066	(329, 345)	127996
PUT-VP-rh	HIP-head-m1-lh	-0.0171	0.0066	(514, 527)	152413
LH Vis 28	RH Cont PFCl 5	-0.0171	0.0066	(27, 427)	14979
RH SomMot 35	THA-VAs-rh	-0.0171	0.0064	(319, 509)	125875
LH SomMot 13	LH Default pCunPCC 9	-0.0171	0.0065	(51, 244)	27120
THA-VAs-rh	THA-VPl-lh	-0.0171	0.0065	(509, 535)	152216
RH Vis 11	RH Default pCunPCC 2	-0.0171	0.0064	(260, 490)	110339
RH Default Par 5	RH Default PFCdPFCm 2	-0.0171	0.0064	(456, 475)	148446
RH SomMot 24	RH SalVentAttn TempOccPar 4	-0.0171	0.0065	(308, 368)	123105
LH SomMot 29	RH Limbic OFC 2	-0.0171	0.0063	(67, 398)	35170
LH DorsAttn Post 6	RH Vis 30	-0.0171	0.0066	(91, 279)	46415
LH SalVentAttn FrOperIns 6	LH SalVentAttn PFCl 1	-0.0171	0.0064	(122, 127)	60089
RH SomMot 26	RH SalVentAttn TempOccPar 4	-0.0171	0.0064	(310, 368)	123592
LH DorsAttn PrCv 2	RH Vis 16	-0.0171	0.0066	(110, 265)	54989
LH SalVentAttn FrOperIns 3	RH SalVentAttn Med 2	-0.0171	0.0065	(119, 385)	59051
LH DorsAttn FEF 4	LH Default PFC 4	-0.0171	0.0065	(108, 209)	54046
RH SomMot 27	aGP-lh	-0.0171	0.0066	(311, 553)	124019
RH SalVentAttn Med 1	THA-VAia-lh	-0.0171	0.0066	(384, 530)	138961
RH SalVentAttn Med 1	HIP-head-l-lh	-0.0171	0.0063	(384, 531)	138962
LH Default PFC 14	LH Default pCunPCC 6	-0.0171	0.0066	(219, 241)	97257
RH Cont PFCl 20	RH Default PFCdPFCm 7	-0.0171	0.0066	(442, 480)	147002
PUT-VA-rh	THA-VAia-lh	-0.0171	0.0064	(512, 530)	152337
RH Limbic TempPole 5	THA-DP-rh	-0.0171	0.0064	(408, 522)	142709
RH Default Temp 6	NAc-shell-rh	-0.0171	0.0063	(465, 523)	149322
LH SomMot 28	LH Cont PFCl 8	-0.0171	0.0065	(66, 173)	34459
RH Default PFCdPFCm 7	THA-VAip-rh	-0.0171	0.0066	(480, 502)	150501
LH Vis 10	LH Default PHC 1	-0.0171	0.0064	(9, 248)	5179
LH SomMot 47	RH Default pCunPCC 4	-0.0171	0.0065	(85, 492)	43841
RH SomMot 41	RH DorsAttn Post 20	-0.0171	0.0065	(325, 353)	127102
pGP-rh	HIP-head-m1-lh	-0.0171	0.0064	(525, 527)	152776
LH Default PFC 16	RH SomMot 35	-0.0171	0.0066	(221, 319)	98000
LH SomMot 13	RH Default PFCdPFCm 8	-0.0171	0.0065	(51, 481)	27357
LH SalVentAttn FrOperIns 9	PUT-DP-lh	-0.0171	0.0066	(125, 542)	61791
RH SomMot 9	RH SalVentAttn Med 7	-0.0171	0.0066	(293, 390)	119347
RH Cont Cing 3	RH Default pCunPCC 9	-0.0171	0.0064	(448, 497)	147664
LH Default PFC 8	RH SomMot 19	-0.0171	0.0064	(213, 303)	95300
LH SalVentAttn TempOcc 1	RH DorsAttn Post 19	-0.0172	0.0063	(116, 352)	57713
LH SalVentAttn FrOperIns 9	LH Default PFC 10	-0.0172	0.006	(125, 215)	61464
LH SalVentAttn Med 7	LH Default Temp 11	-0.0172	0.0063	(134, 195)	65251
LH Vis 20	RH Default Par 6	-0.0172	0.0061	(19, 457)	10773
LH Vis 9	RH DorsAttn PrCv 1	-0.0172	0.0062	(8, 362)	4749
LH Vis 34	RH Vis 17	-0.0172	0.0061	(33, 266)	17953
LH Cont Par 7	RH SalVentAttn Med 9	-0.0172	0.0061	(160, 392)	75991
LH Limbic TempPole 2	RH SalVentAttn Med 8	-0.0172	0.0061	(145, 391)	69990
LH Cont PFCmp 2	RH Cont PFCl 17	-0.0172	0.0062	(183, 439)	84801
RH Limbic OFC 1	THA-VAip-rh	-0.0172	0.0061	(397, 502)	141039
RH SalVentAttn FrOperIns 4	RH Cont Par 1	-0.0172	0.0061	(377, 414)	137641
RH Vis 15	RH DorsAttn PrCv 1	-0.0172	0.006	(264, 362)	111373
LH SomMot 2	RH Limbic TempPole 5	-0.0172	0.0061	(40, 408)	21707
LH Default PFC 12	RH Cont PFCl 11	-0.0172	0.0063	(217, 433)	96780
LH Default PFC 1	RH Default pCunPCC 6	-0.0172	0.0061	(206, 494)	93090
RH Default Par 7	RH Default PFCdPFCm 7	-0.0172	0.0063	(458, 480)	148642
LH SalVentAttn ParOper 4	NAc-core-rh	-0.0172	0.0062	(114, 524)	57010
RH DorsAttn Post 16	RH Cont PFCl 1	-0.0172	0.006	(349, 423)	132344
LH Vis 17	LH Default PHC 2	-0.0172	0.0061	(16, 249)	8960
LH SomMot 44	RH Vis 22	-0.0172	0.0061	(82, 271)	42213
LH DorsAttn Post 19	LH Cont PFCl 2	-0.0172	0.006	(104, 167)	52218
LH SalVentAttn FrOperIns 1	RH Vis 16	-0.0172	0.0061	(117, 265)	58062
RH Default pCunPCC 11	aGP-lh	-0.0172	0.0063	(499, 553)	151749
LH Limbic TempPole 3	LH Default PFC 19	-0.0172	0.006	(146, 224)	70230
RH SalVentAttn Med 7	RH Limbic OFC 4	-0.0172	0.0062	(390, 400)	139824
RH Vis 34	RH SalVentAttn Med 7	-0.0172	0.0062	(283, 390)	116702
RH SomMot 44	THA-VPm-rh	-0.0172	0.0061	(328, 507)	127934
RH SomMot 7	RH Cont PFCl 10	-0.0172	0.0062	(291, 432)	118868
LH DorsAttn FEF 3	RH SalVentAttn FrOperIns 5	-0.0172	0.0062	(107, 378)	53770
LH SalVentAttn FrOperIns 3	RH SomMot 33	-0.0172	0.0061	(119, 317)	58983
RH SomMot 7	RH SomMot 17	-0.0172	0.0062	(291, 301)	118737
LH Vis 7	LH DorsAttn Post 17	-0.0172	0.0063	(6, 102)	3398
RH DorsAttn FEF 3	RH Cont PFCl 17	-0.0172	0.0061	(360, 439)	134538
LH SomMot 46	RH SomMot 24	-0.0172	0.006	(84, 308)	43189
LH SalVentAttn FrOperIns 4	LH Cont Par 6	-0.0172	0.0061	(120, 159)	59258
RH SalVentAttn FrOperIns 6	HIP-head-l-lh	-0.0172	0.0062	(379, 531)	138107
LH Limbic TempPole 2	LH Cont PFCl 9	-0.0172	0.0062	(145, 174)	69773
LH SomMot 3	RH SomMot 47	-0.0172	0.0062	(41, 331)	22142
LH Cont PFCmp 1	RH Default PFCdPFCm 15	-0.0172	0.0062	(182, 488)	84480
RH SalVentAttn Med 1	RH Default pCunPCC 2	-0.0172	0.0063	(384, 490)	138921
RH SalVentAttn FrOperIns 8	RH Cont PFCl 11	-0.0172	0.006	(381, 433)	138354
RH Vis 26	RH Limbic OFC 5	-0.0172	0.006	(275, 401)	114525
LH DorsAttn Post 8	LH Default pCunPCC 10	-0.0172	0.0061	(93, 245)	47302
LH Limbic OFC 4	RH Default pCunPCC 4	-0.0172	0.0062	(141, 492)	68453
LH Vis 21	RH Cont PFCl 18	-0.0172	0.0063	(20, 440)	11289
RH Limbic TempPole 6	RH Default PFCdPFCm 11	-0.0172	0.0063	(409, 484)	142815
LH Vis 19	RH DorsAttn Post 21	-0.0172	0.0062	(18, 354)	10136
LH SomMot 46	RH DorsAttn Post 19	-0.0172	0.0063	(84, 352)	43233
HIP-tail-lh	PUT-VA-lh	-0.0172	0.0062	(533, 539)	152976
LH Default pCunPCC 11	RH Cont Cing 1	-0.0172	0.0061	(246, 446)	106102
LH SomMot 11	LH DorsAttn Post 6	-0.0172	0.0063	(49, 91)	25962
LH Cont Cing 3	LH Default PFC 6	-0.0172	0.0061	(181, 211)	83832
LH Vis 26	LH Vis 27	-0.0172	0.0063	(25, 26)	13525
LH Vis 26	LH Vis 28	-0.0172	0.0062	(25, 27)	13526
LH SomMot 4	LH Default pCunPCC 6	-0.0172	0.0062	(42, 241)	22563
LH DorsAttn Post 15	RH Cont PFCl 11	-0.0172	0.0062	(100, 433)	50682
LH Default PFC 28	RH Cont PFCl 1	-0.0172	0.0062	(233, 423)	102010
LH SomMot 46	RH Cont Par 2	-0.0172	0.0062	(84, 415)	43296
LH Default pCunPCC 7	RH Vis 16	-0.0172	0.0063	(242, 265)	104687
LH Default Par 5	RH DorsAttn Post 12	-0.0172	0.0062	(201, 345)	91196
RH Limbic TempPole 8	RH Cont PFCl 8	-0.0172	0.0062	(411, 430)	143046
LH Default pCunPCC 2	RH SalVentAttn FrOperIns 3	-0.0172	0.0062	(237, 376)	103233
RH SalVentAttn FrOperIns 6	RH Default PFCv 4	-0.0172	0.0061	(379, 473)	138049
LH Default PFC 30	RH DorsAttn Post 22	-0.0172	0.0062	(235, 355)	102579
LH SomMot 27	LH Default PFC 29	-0.0172	0.0063	(65, 234)	34033
LH SomMot 27	LH Default PFC 5	-0.0172	0.0062	(65, 210)	34009
RH SomMot 14	RH Default pCunPCC 5	-0.0172	0.0061	(298, 493)	120735
RH Cont Temp 2	RH Cont PFCl 2	-0.0172	0.0062	(421, 424)	144405
LH SomMot 25	THA-VPm-rh	-0.0172	0.0061	(63, 507)	33329
RH Vis 7	RH DorsAttn Post 23	-0.0172	0.0061	(256, 356)	109027
LH SalVentAttn FrOperIns 3	RH SomMot 29	-0.0172	0.0063	(119, 313)	58979
LH Cont Par 1	RH SomMot 35	-0.0172	0.0062	(154, 319)	73545
LH SomMot 33	HIP-tail-rh	-0.0172	0.0062	(71, 506)	37212
RH Vis 4	RH Default PFCdPFCm 5	-0.0172	0.0061	(253, 478)	108255
LH SalVentAttn FrOperIns 2	LH Cont PFCl 5	-0.0172	0.0062	(118, 170)	58402
LH DorsAttn Post 11	THA-VAs-lh	-0.0172	0.0061	(96, 536)	48967
RH Vis 1	RH SomMot 31	-0.0172	0.0063	(250, 315)	107189
LH Limbic TempPole 4	RH Vis 19	-0.0172	0.0061	(147, 268)	70680
LH SomMot 42	RH Cont Cing 3	-0.0172	0.0062	(80, 448)	41447
LH Vis 2	LH Limbic OFC 5	-0.0172	0.0061	(1, 142)	693
LH Cont Cing 3	RH DorsAttn Post 10	-0.0172	0.0061	(181, 343)	83964
RH Cont Temp 2	RH Default pCunPCC 3	-0.0172	0.0062	(421, 491)	144472
LH Vis 17	RH Cont PFCl 2	-0.0172	0.0062	(16, 424)	9135
LH Vis 17	RH Vis 10	-0.0172	0.0062	(16, 259)	8970
LH DorsAttn Post 15	LH Default PHC 2	-0.0172	0.0062	(100, 249)	50498
RH Vis 22	RH Limbic TempPole 8	-0.0172	0.0061	(271, 411)	113417
RH SomMot 34	RH SalVentAttn FrOperIns 6	-0.0172	0.0062	(318, 379)	125511
RH Default Par 8	PUT-VP-lh	-0.0172	0.0062	(459, 541)	148797
LH Vis 37	LH DorsAttn FEF 2	-0.0172	0.0062	(36, 106)	19347
LH Vis 13	mAMY-rh	-0.0172	0.0063	(12, 521)	7078
RH Cont PFCl 7	THA-VAs-rh	-0.0172	0.0062	(429, 509)	145510
RH Vis 9	RH SomMot 47	-0.0172	0.0063	(258, 331)	109593
LH Default Temp 1	RH SomMot 44	-0.0172	0.0063	(185, 328)	85427
LH SomMot 7	LH Default pCunPCC 3	-0.0172	0.0062	(45, 238)	24087
LH Cont PFCl 4	LH Cont Cing 3	-0.0172	0.0061	(169, 181)	79272
LH Vis 16	RH Default PFCdPFCm 9	-0.0172	0.0063	(15, 482)	8656
RH Cont PFCl 8	NAc-shell-rh	-0.0172	0.0061	(430, 523)	145647
LH Vis 17	RH DorsAttn FEF 3	-0.0172	0.0061	(16, 360)	9071
LH Limbic TempPole 7	RH SalVentAttn TempOccPar 1	-0.0172	0.0062	(150, 365)	71989
LH SomMot 28	LH SalVentAttn FrOperIns 7	-0.0172	0.006	(66, 123)	34409
LH SomMot 14	LH Cont PFCv 1	-0.0172	0.0063	(52, 175)	27552
RH Limbic TempPole 1	RH Default Par 8	-0.0172	0.0063	(404, 459)	142060
RH Vis 33	RH Cont PFCl 15	-0.0172	0.0062	(282, 437)	116479
LH SalVentAttn FrOperIns 1	RH Default Par 2	-0.0172	0.0061	(117, 453)	58250
LH Limbic TempPole 5	LH Default PFC 28	-0.0172	0.006	(148, 233)	71050
LH Cont Cing 1	PUT-DA-rh	-0.0172	0.0063	(179, 513)	83389
RH SomMot 39	RH Limbic TempPole 9	-0.0172	0.006	(323, 412)	126704
RH Cont Cing 3	pGP-rh	-0.0172	0.0063	(448, 525)	147692
LH Vis 36	RH DorsAttn Post 21	-0.0172	0.0062	(35, 354)	19078
LH Vis 9	NAc-shell-lh	-0.0172	0.0062	(8, 550)	4937
LH Vis 34	LH DorsAttn Post 7	-0.0172	0.0063	(33, 92)	17779
LH SomMot 26	pGP-lh	-0.0172	0.0061	(64, 552)	33863
NAc-core-rh	PUT-DP-lh	-0.0172	0.0063	(524, 542)	152763
LH DorsAttn Post 10	RH DorsAttn Post 9	-0.0172	0.0063	(95, 342)	48316
RH DorsAttn Post 1	RH Limbic TempPole 8	-0.0172	0.0061	(334, 411)	129167
RH DorsAttn Post 6	RH DorsAttn Post 24	-0.0172	0.0061	(339, 357)	130193
RH DorsAttn PrCv 2	CAU-body-rh	-0.0172	0.0063	(363, 518)	135190
RH DorsAttn Post 11	THA-VAs-rh	-0.0172	0.0062	(344, 509)	131400
LH SalVentAttn FrOperIns 1	LH Cont PFCmp 2	-0.0172	0.006	(117, 183)	57980
LH DorsAttn Post 11	RH SomMot 4	-0.0172	0.0062	(96, 288)	48719
LH SalVentAttn FrOperIns 8	LH Cont PFCl 7	-0.0172	0.0062	(124, 172)	60993
LH SomMot 1	LH SomMot 9	-0.0172	0.0062	(39, 47)	20833
LH SomMot 27	LH Default Par 6	-0.0172	0.0062	(65, 202)	34001
LH SalVentAttn Med 6	LH Default pCunPCC 5	-0.0172	0.0063	(133, 240)	64877
RH SalVentAttn TempOccPar 6	RH Default pCunPCC 5	-0.0172	0.0063	(370, 493)	136467
LH Cont PFCd 2	RH Default Par 1	-0.0172	0.0063	(164, 452)	77613
LH DorsAttn Post 18	RH SalVentAttn TempOccPar 5	-0.0172	0.006	(103, 369)	51971
LH SalVentAttn FrOperIns 1	LH Cont Cing 3	-0.0172	0.0062	(117, 181)	57978
LH Cont Temp 1	LH Default PFC 22	-0.0172	0.0062	(162, 227)	76609
LH Default PFC 22	RH Vis 28	-0.0172	0.0062	(227, 277)	99929
RH SomMot 45	aGP-rh	-0.0172	0.0061	(329, 526)	128177
RH SomMot 45	PUT-DA-lh	-0.0172	0.0063	(329, 540)	128191
LH DorsAttn Post 18	RH Vis 23	-0.0172	0.0061	(103, 272)	51874
RH SomMot 37	RH DorsAttn Post 9	-0.0172	0.0062	(321, 342)	126173
LH Default pCunPCC 10	RH Default pCunPCC 7	-0.0172	0.0062	(245, 495)	105844
LH Vis 3	LH Cont Par 1	-0.0172	0.0061	(2, 154)	1256
RH SomMot 15	RH Cont pCun 1	-0.0172	0.0063	(299, 443)	120939
RH Cont PFCl 3	RH Default Temp 8	-0.0172	0.0062	(425, 467)	144966
RH SomMot 33	RH Default PFCdPFCm 15	-0.0172	0.0062	(317, 488)	125385
LH Vis 5	HIP-head-m1-lh	-0.0172	0.0062	(4, 527)	2728
RH Vis 7	RH Cont pCun 3	-0.0172	0.0063	(256, 445)	109116
LH DorsAttn FEF 4	mAMY-lh	-0.0172	0.0062	(108, 548)	54385
RH DorsAttn PrCv 2	RH Default pCunPCC 3	-0.0172	0.0062	(363, 491)	135163
LH Vis 21	PUT-VA-lh	-0.0172	0.0062	(20, 539)	11388
RH SomMot 33	RH Cont PFCmp 1	-0.0172	0.0063	(317, 449)	125346
LH Limbic OFC 4	LH Default pCunPCC 7	-0.0172	0.0062	(141, 242)	68203
RH SalVentAttn Med 11	THA-DP-lh	-0.0172	0.0063	(394, 549)	140615
LH SalVentAttn FrOperIns 1	LH Default Temp 8	-0.0172	0.006	(117, 192)	57989
LH Cont PFCl 5	THA-VPl-lh	-0.0172	0.0063	(170, 535)	80009
RH Limbic TempPole 10	RH Cont PFCmp 3	-0.0172	0.0063	(413, 451)	143348
LH SomMot 9	LH SomMot 30	-0.0172	0.0061	(47, 68)	24930
RH Vis 18	RH SalVentAttn TempOccPar 2	-0.0172	0.0063	(267, 366)	112238
RH Cont PFCmp 3	NAc-shell-rh	-0.0172	0.0063	(451, 523)	147999
RH Default Temp 9	aGP-lh	-0.0172	0.0063	(468, 553)	149610
RH SomMot 16	RH SomMot 46	-0.0172	0.0061	(300, 330)	121079
LH Default pCunPCC 7	RH Cont PFCmp 1	-0.0172	0.0061	(242, 449)	104871
LH Cont Par 7	RH Default pCunPCC 10	-0.0172	0.0062	(160, 498)	76097
LH SomMot 45	LH Limbic TempPole 10	-0.0172	0.0062	(83, 153)	42565
RH Vis 7	RH Default Temp 3	-0.0172	0.0061	(256, 462)	109133
RH DorsAttn Post 15	PUT-VP-rh	-0.0172	0.006	(348, 514)	132231
RH Vis 30	RH Default pCunPCC 2	-0.0172	0.0062	(279, 490)	115716
LH Vis 19	LH Default PFC 30	-0.0172	0.0061	(18, 235)	10017
LH Default PFC 17	LH Default PFC 21	-0.0172	0.0062	(222, 226)	98238
LH DorsAttn Post 15	LH DorsAttn PrCv 1	-0.0172	0.0061	(100, 109)	50358
LH Default pCunPCC 10	RH Cont PFCl 9	-0.0172	0.0062	(245, 431)	105780
LH SomMot 25	RH Vis 25	-0.0172	0.0062	(63, 274)	33096
LH Vis 8	RH Limbic OFC 7	-0.0172	0.0062	(7, 403)	4245
LH Vis 33	RH Cont PFCl 3	-0.0172	0.0061	(32, 425)	17592
LH Vis 36	RH Vis 18	-0.0172	0.0062	(35, 267)	18991
LH Default PFC 8	RH Vis 2	-0.0172	0.0062	(213, 251)	95248
LH Vis 6	RH Cont PFCl 14	-0.0172	0.0063	(5, 436)	3185
RH Vis 3	RH Cont Par 3	-0.0172	0.0062	(252, 416)	107893
LH SomMot 4	THA-DP-lh	-0.0172	0.0061	(42, 549)	22871
RH SomMot 2	RH DorsAttn Post 1	-0.0172	0.0061	(286, 334)	117450
LH SomMot 43	RH Cont PFCl 19	-0.0172	0.0062	(81, 441)	41912
RH Vis 24	RH SalVentAttn Med 11	-0.0172	0.006	(273, 394)	113961
LH Vis 7	RH Vis 30	-0.0172	0.0061	(6, 279)	3575
RH SomMot 40	RH DorsAttn Post 17	-0.0172	0.0063	(324, 350)	126871
LH Limbic TempPole 5	RH Default PFCdPFCm 6	-0.0172	0.006	(148, 479)	71296
LH Default pCunPCC 5	RH Default Par 5	-0.0172	0.0062	(240, 456)	104255
RH Vis 14	RH SomMot 21	-0.0172	0.0062	(263, 305)	111027
LH SomMot 43	LH Default PFC 2	-0.0172	0.0062	(81, 207)	41678
LH DorsAttn Post 14	LH Cont Cing 3	-0.0172	0.0062	(99, 181)	49977
LH Vis 5	LH Limbic TempPole 3	-0.0172	0.0062	(4, 146)	2347
LH Default pCunPCC 5	RH Default Temp 2	-0.0172	0.0063	(240, 461)	104260
LH SomMot 27	RH Default pCunPCC 8	-0.0172	0.0062	(65, 496)	34295
LH Cont pCun 3	RH SalVentAttn TempOccPar 5	-0.0172	0.0061	(178, 369)	82871
LH SalVentAttn Med 7	PUT-VP-rh	-0.0172	0.006	(134, 514)	65570
LH DorsAttn Post 13	RH SomMot 1	-0.0173	0.006	(98, 285)	49627
RH SalVentAttn TempOccPar 5	lAMY-lh	-0.0173	0.0059	(369, 547)	136338
RH Vis 31	pGP-lh	-0.0173	0.006	(280, 552)	116051
RH SalVentAttn FrOperIns 7	NAc-core-lh	-0.0173	0.006	(380, 551)	138300
LH SomMot 35	RH SalVentAttn TempOccPar 6	-0.0173	0.0058	(73, 370)	38037
RH SalVentAttn FrOperIns 3	mAMY-rh	-0.0173	0.0059	(376, 521)	137572
LH DorsAttn Post 13	aGP-lh	-0.0173	0.0058	(98, 553)	49895
LH Cont PFCl 2	THA-VPm-rh	-0.0173	0.0058	(167, 507)	78829
LH DorsAttn PrCv 2	RH Vis 26	-0.0173	0.006	(110, 275)	54999
LH Vis 20	RH Default Par 8	-0.0173	0.006	(19, 459)	10775
LH Default PFC 15	RH Default Par 6	-0.0173	0.006	(220, 457)	97806
LH Limbic TempPole 1	LH Default Par 9	-0.0173	0.0059	(144, 205)	69396
LH Limbic TempPole 7	RH SalVentAttn TempOccPar 6	-0.0173	0.0059	(150, 370)	71994
LH Cont PFCl 5	RH SalVentAttn Med 9	-0.0173	0.0059	(170, 392)	79866
LH SalVentAttn ParOper 1	RH Cont PFCl 5	-0.0173	0.0059	(111, 427)	55593
LH SomMot 15	LH Cont PFCl 3	-0.0173	0.0058	(53, 168)	28045
LH DorsAttn FEF 4	RH SomMot 22	-0.0173	0.0059	(108, 306)	54143
RH Default PFCdPFCm 1	lAMY-rh	-0.0173	0.006	(474, 520)	150066
LH DorsAttn FEF 4	RH SomMot 29	-0.0173	0.0058	(108, 313)	54150
RH Vis 11	RH Limbic TempPole 5	-0.0173	0.0058	(260, 408)	110257
RH Vis 30	RH Limbic OFC 5	-0.0173	0.0058	(279, 401)	115627
RH SalVentAttn TempOccPar 6	RH Cont PFCmp 2	-0.0173	0.006	(370, 450)	136424
LH Vis 33	RH Vis 33	-0.0173	0.0059	(32, 282)	17449
RH Vis 6	RH SomMot 45	-0.0173	0.0058	(255, 329)	108703
LH Cont pCun 2	THA-DAl-rh	-0.0173	0.006	(177, 511)	82638
LH DorsAttn Post 16	LH SalVentAttn ParOper 5	-0.0173	0.006	(101, 115)	50816
RH SalVentAttn FrOperIns 4	RH SalVentAttn Med 8	-0.0173	0.006	(377, 391)	137618
RH Default PFCdPFCm 6	lAMY-lh	-0.0173	0.0058	(479, 547)	150473
LH Default PFC 5	RH Cont PFCl 3	-0.0173	0.0059	(210, 425)	94399
LH SomMot 33	RH Default PFCdPFCm 3	-0.0173	0.0059	(71, 476)	37182
RH SalVentAttn FrOperIns 9	RH Default Temp 10	-0.0173	0.006	(382, 469)	138561
LH DorsAttn Post 14	LH Default PFC 7	-0.0173	0.0059	(99, 212)	50008
RH Limbic OFC 2	CAU-body-lh	-0.0173	0.0059	(398, 545)	141237
LH SomMot 35	HIP-body-rh	-0.0173	0.0058	(73, 505)	38172
RH SomMot 13	RH DorsAttn FEF 3	-0.0173	0.006	(297, 360)	120347
LH SomMot 9	RH SomMot 39	-0.0173	0.0059	(47, 323)	25185
RH SomMot 46	RH DorsAttn Post 12	-0.0173	0.0058	(330, 345)	128219
LH DorsAttn Post 9	RH Limbic TempPole 10	-0.0173	0.0058	(94, 413)	47929
LH Default pCunPCC 11	THA-VAs-lh	-0.0173	0.0057	(246, 536)	106192
RH Vis 22	RH Default PFCdPFCm 1	-0.0173	0.0059	(271, 474)	113480
LH DorsAttn Post 9	RH Cont PFCmp 1	-0.0173	0.0058	(94, 449)	47965
LH Vis 18	LH Default Par 4	-0.0173	0.0059	(17, 200)	9447
LH Cont PFCl 6	LH Cont PFCmp 2	-0.0173	0.006	(171, 183)	80039
LH Default Par 4	RH Vis 14	-0.0173	0.0058	(200, 263)	90762
LH DorsAttn Post 3	RH SalVentAttn TempOccPar 7	-0.0173	0.0058	(88, 371)	45118
LH SalVentAttn Med 3	RH Vis 12	-0.0173	0.0059	(130, 261)	63635
RH SomMot 13	RH Cont PFCl 17	-0.0173	0.006	(297, 439)	120426
RH SomMot 3	CAU-DA-rh	-0.0173	0.0058	(287, 517)	117899
RH SalVentAttn Med 12	RH Limbic OFC 7	-0.0173	0.0058	(395, 403)	140627
RH DorsAttn Post 7	RH Default pCunPCC 10	-0.0173	0.0058	(340, 498)	130547
RH SalVentAttn PFCl 1	HIP-body-rh	-0.0173	0.0059	(383, 505)	138767
LH SalVentAttn ParOper 5	RH Cont Cing 3	-0.0173	0.0059	(115, 448)	57372
LH SomMot 26	RH Limbic OFC 5	-0.0173	0.0058	(64, 401)	33712
RH Limbic OFC 4	RH Default pCunPCC 5	-0.0173	0.0058	(400, 493)	141492
LH DorsAttn Post 2	LH DorsAttn Post 6	-0.0173	0.0059	(87, 91)	44373
RH Vis 21	RH SalVentAttn Med 8	-0.0173	0.0058	(270, 391)	113115
LH Limbic OFC 1	RH SalVentAttn Med 12	-0.0173	0.006	(138, 395)	67117
LH Cont Cing 1	RH DorsAttn Post 12	-0.0173	0.0059	(179, 345)	83221
LH SomMot 2	RH Cont Par 3	-0.0173	0.0059	(40, 416)	21715
THA-DAl-rh	CAU-VA-rh	-0.0173	0.006	(511, 516)	152282
RH Vis 4	HIP-tail-rh	-0.0173	0.0058	(253, 506)	108283
LH Default PFC 22	RH DorsAttn Post 8	-0.0173	0.0059	(227, 341)	99993
LH Limbic TempPole 6	LH Cont PFCd 1	-0.0173	0.0058	(149, 163)	71384
RH DorsAttn Post 16	RH Limbic OFC 4	-0.0173	0.0058	(349, 400)	132321
LH Cont PFCl 5	PUT-DA-lh	-0.0173	0.0059	(170, 540)	80014
LH SalVentAttn FrOperIns 10	LH Limbic OFC 2	-0.0173	0.0058	(126, 139)	61815
LH Limbic TempPole 2	RH Vis 33	-0.0173	0.006	(145, 282)	69881
RH SalVentAttn Med 8	PUT-DP-lh	-0.0173	0.0058	(391, 542)	140128
LH Default pCunPCC 6	RH Limbic TempPole 4	-0.0173	0.0059	(241, 407)	104518
LH SalVentAttn Med 3	RH Default Temp 4	-0.0173	0.0059	(130, 463)	63837
LH DorsAttn Post 16	LH Default Par 5	-0.0173	0.006	(101, 201)	50902
LH Cont PFCl 9	LH Default pCunPCC 11	-0.0173	0.0058	(174, 246)	81242
LH Vis 17	RH Limbic OFC 4	-0.0173	0.0058	(16, 400)	9111
LH DorsAttn FEF 4	LH Limbic TempPole 10	-0.0173	0.0058	(108, 153)	53990
LH DorsAttn Post 4	PUT-DP-lh	-0.0173	0.0059	(89, 542)	45753
LH Vis 22	RH SomMot 34	-0.0173	0.0059	(21, 318)	11699
LH SomMot 27	LH Default PFC 20	-0.0173	0.0059	(65, 225)	34024
LH DorsAttn PrCv 1	THA-VPl-rh	-0.0173	0.0059	(109, 508)	54789
LH SomMot 11	RH Vis 11	-0.0173	0.0059	(49, 260)	26131
LH Vis 33	LH Vis 37	-0.0173	0.0058	(32, 36)	17203
RH SomMot 40	HIP-head-m2-lh	-0.0173	0.0058	(324, 528)	127049
RH SalVentAttn FrOperIns 4	RH Cont Par 5	-0.0173	0.0058	(377, 418)	137645
LH Vis 3	RH Limbic OFC 2	-0.0173	0.0058	(2, 398)	1500
LH SomMot 44	LH Default PFC 13	-0.0173	0.0058	(82, 218)	42160
LH Vis 5	RH Vis 3	-0.0173	0.0059	(4, 252)	2453
LH SalVentAttn FrOperIns 6	LH Limbic TempPole 3	-0.0173	0.0059	(122, 146)	60108
LH Vis 27	RH SomMot 24	-0.0173	0.006	(26, 308)	14334
LH Cont Par 3	RH Default PFCv 1	-0.0173	0.0058	(156, 470)	74491
LH DorsAttn Post 1	RH DorsAttn Post 13	-0.0173	0.006	(86, 346)	44162
RH SalVentAttn FrOperIns 4	THA-DAl-rh	-0.0173	0.0059	(377, 511)	137738
LH SomMot 44	LH Default PFC 17	-0.0173	0.0058	(82, 222)	42164
LH SomMot 26	LH Default Temp 1	-0.0173	0.0058	(64, 185)	33496
LH Vis 35	LH Default PFC 8	-0.0173	0.006	(34, 213)	18419
LH SalVentAttn ParOper 4	RH Cont Temp 1	-0.0173	0.0058	(114, 420)	56906
RH SalVentAttn FrOperIns 4	RH Default Temp 7	-0.0173	0.0059	(377, 466)	137693
RH SalVentAttn Med 6	RH Default PFCdPFCm 9	-0.0173	0.0059	(389, 482)	139743
RH Vis 13	RH Limbic OFC 4	-0.0173	0.0058	(262, 400)	110832
LH SomMot 41	LH SalVentAttn Med 2	-0.0173	0.0058	(79, 129)	40655
RH SalVentAttn TempOccPar 4	HIP-body-rh	-0.0173	0.0058	(368, 505)	136112
RH Vis 24	RH Cont PFCl 10	-0.0173	0.0059	(273, 432)	113999
LH SalVentAttn ParOper 4	RH SalVentAttn Med 8	-0.0173	0.006	(114, 391)	56877
LH Vis 18	RH SomMot 26	-0.0173	0.0059	(17, 310)	9557
LH Vis 7	RH SomMot 42	-0.0173	0.006	(6, 326)	3622
LH Default PFC 21	RH Cont PFCmp 3	-0.0173	0.0058	(226, 451)	99777
LH SomMot 2	LH SomMot 23	-0.0173	0.0059	(40, 61)	21360
LH SalVentAttn FrOperIns 3	RH DorsAttn FEF 1	-0.0173	0.0059	(119, 358)	59024
LH DorsAttn Post 19	RH SomMot 35	-0.0173	0.006	(104, 319)	52370
LH Vis 18	LH SalVentAttn FrOperIns 4	-0.0173	0.0058	(17, 120)	9367
RH SomMot 4	RH Default PFCdPFCm 7	-0.0173	0.0058	(288, 480)	118127
LH DorsAttn Post 2	RH Vis 27	-0.0173	0.0058	(87, 276)	44558
RH Vis 21	PUT-VA-rh	-0.0173	0.0058	(270, 512)	113236
LH Vis 7	RH SomMot 23	-0.0173	0.0059	(6, 307)	3603
LH SomMot 2	LH Default PFC 11	-0.0173	0.0058	(40, 216)	21515
LH SomMot 35	LH DorsAttn Post 6	-0.0173	0.0058	(73, 91)	37758
LH SalVentAttn Med 4	LH SalVentAttn Med 6	-0.0173	0.006	(131, 133)	63929
RH Vis 8	RH SalVentAttn Med 3	-0.0173	0.0058	(257, 386)	109353
RH DorsAttn Post 13	THA-VAia-lh	-0.0173	0.006	(346, 530)	131836
RH SalVentAttn PFCl 1	RH Default Par 3	-0.0173	0.0059	(383, 454)	138716
LH DorsAttn Post 8	LH SalVentAttn Med 10	-0.0173	0.0059	(93, 137)	47194
RH SalVentAttn FrOperIns 6	RH Default PFCdPFCm 5	-0.0173	0.006	(379, 478)	138054
LH Default Temp 1	LH Default PFC 23	-0.0173	0.0059	(185, 228)	85327
RH Limbic TempPole 3	RH Cont PFCl 13	-0.0173	0.0058	(406, 435)	142331
LH Limbic TempPole 9	RH Default Par 4	-0.0173	0.0059	(152, 455)	72882
LH Vis 12	RH DorsAttn Post 24	-0.0173	0.0058	(11, 357)	6373
RH SomMot 32	THA-VAip-lh	-0.0173	0.006	(316, 529)	125190
LH Vis 32	RH Limbic OFC 3	-0.0173	0.0059	(31, 399)	17045
LH SomMot 46	RH Cont PFCl 3	-0.0173	0.0059	(84, 425)	43306
LH SomMot 46	RH Cont PFCmp 3	-0.0173	0.0058	(84, 451)	43332
LH SomMot 12	RH Cont PFCl 10	-0.0173	0.0059	(50, 432)	26806
LH Vis 2	RH Default Temp 5	-0.0173	0.0059	(1, 464)	1015
RH SalVentAttn FrOperIns 9	RH Cont Cing 1	-0.0173	0.006	(382, 446)	138538
RH Limbic TempPole 5	RH Cont PFCv 1	-0.0173	0.0059	(408, 422)	142609
RH SalVentAttn PFCl 1	HIP-body-lh	-0.0173	0.0058	(383, 532)	138794
RH Limbic TempPole 9	RH Default Temp 5	-0.0173	0.0058	(412, 464)	143221
LH DorsAttn FEF 4	THA-DAm-lh	-0.0173	0.0058	(108, 537)	54374
LH SomMot 28	RH SalVentAttn FrOperIns 7	-0.0173	0.006	(66, 380)	34666
LH DorsAttn Post 19	HIP-tail-lh	-0.0173	0.0058	(104, 533)	52584
LH Default PFC 1	LH Default PFC 14	-0.0173	0.0058	(206, 219)	92815
PUT-VA-rh	PUT-VP-rh	-0.0173	0.0058	(512, 514)	152321
LH Vis 14	RH Vis 1	-0.0173	0.0059	(13, 250)	7347
RH DorsAttn PrCv 3	RH SalVentAttn TempOccPar 8	-0.0173	0.0059	(364, 372)	135233
RH Vis 26	HIP-tail-rh	-0.0173	0.0059	(275, 506)	114630
RH SomMot 34	RH Cont PFCl 3	-0.0173	0.006	(318, 425)	125557
LH SomMot 17	LH SalVentAttn FrOperIns 8	-0.0173	0.0058	(55, 124)	28998
RH SomMot 19	THA-VAia-rh	-0.0173	0.0058	(303, 503)	122005
LH SomMot 16	lAMY-lh	-0.0173	0.0058	(54, 547)	28923
RH Cont PFCl 10	PUT-DA-lh	-0.0173	0.0059	(432, 540)	145907
LH SomMot 25	RH Cont Cing 2	-0.0173	0.006	(63, 447)	33269
LH SalVentAttn FrOperIns 6	RH Cont Temp 1	-0.0173	0.0058	(122, 420)	60382
LH SalVentAttn Med 10	LH Default Temp 5	-0.0173	0.0059	(137, 189)	66496
LH SomMot 14	mAMY-lh	-0.0173	0.006	(52, 548)	27925
RH SalVentAttn Med 1	RH Default Par 2	-0.0173	0.0059	(384, 453)	138884
CAU-VA-rh	CAU-DA-lh	-0.0173	0.0057	(516, 544)	152505
RH DorsAttn Post 8	RH Limbic TempPole 2	-0.0173	0.006	(341, 405)	130666
LH SalVentAttn FrOperIns 3	RH Vis 28	-0.0173	0.0058	(119, 277)	58943
RH SomMot 34	RH SomMot 42	-0.0173	0.0058	(318, 326)	125458
LH Vis 14	RH DorsAttn Post 11	-0.0173	0.006	(13, 344)	7441
RH Limbic TempPole 4	RH Default PFCv 4	-0.0173	0.0059	(407, 473)	142515
LH Vis 24	LH Limbic OFC 4	-0.0173	0.0058	(23, 141)	12583
RH SomMot 4	lAMY-lh	-0.0173	0.0058	(288, 547)	118194
HIP-tail-rh	THA-DAl-lh	-0.0173	0.0059	(506, 538)	152084
LH SomMot 20	RH Default Temp 1	-0.0173	0.006	(58, 460)	30822
LH Default Temp 9	RH Default PFCv 3	-0.0173	0.0058	(193, 472)	88479
RH Cont PFCmp 3	RH Default pCunPCC 3	-0.0173	0.0058	(451, 491)	147967
LH SomMot 25	LH DorsAttn Post 19	-0.0173	0.006	(63, 104)	32926
LH SomMot 6	RH Default PFCv 2	-0.0173	0.0059	(44, 471)	23812
RH Vis 3	aGP-rh	-0.0173	0.006	(252, 526)	108003
THA-DP-rh	THA-VPl-lh	-0.0173	0.0059	(522, 535)	152697
LH Vis 14	RH DorsAttn FEF 4	-0.0173	0.0058	(13, 361)	7458
LH Default Temp 11	RH SomMot 9	-0.0173	0.0058	(195, 293)	89017
LH SomMot 28	RH Vis 21	-0.0173	0.0058	(66, 270)	34556
LH SalVentAttn FrOperIns 3	RH Vis 3	-0.0173	0.006	(119, 252)	58918
LH Cont Cing 1	RH Cont Par 5	-0.0173	0.006	(179, 418)	83294
LH Default pCunPCC 3	RH SomMot 3	-0.0173	0.0058	(238, 287)	103459
LH Default Temp 4	RH SomMot 3	-0.0173	0.0059	(188, 287)	86484
LH DorsAttn Post 6	THA-VAip-rh	-0.0173	0.0058	(91, 502)	46638
LH Default PFC 27	LH Default PHC 1	-0.0173	0.0058	(232, 248)	101515
LH Default PHC 1	RH SalVentAttn Med 11	-0.0173	0.0057	(248, 394)	106661
RH SomMot 30	RH Cont PFCl 13	-0.0173	0.0057	(314, 435)	124621
LH DorsAttn Post 16	CAU-body-lh	-0.0173	0.0058	(101, 545)	51246
LH Cont Par 3	LH Default Temp 7	-0.0173	0.006	(156, 191)	74212
RH Vis 20	RH DorsAttn Post 14	-0.0173	0.0058	(269, 347)	112788
LH Cont Par 1	RH SalVentAttn FrOperIns 8	-0.0173	0.0058	(154, 381)	73607
LH DorsAttn Post 14	RH Cont PFCl 3	-0.0173	0.0059	(99, 425)	50221
RH Default Par 1	RH Default PFCv 2	-0.0173	0.0058	(452, 471)	148048
LH DorsAttn FEF 2	RH SalVentAttn Med 7	-0.0173	0.0058	(106, 390)	53336
LH Cont Cing 3	RH Cont Par 3	-0.0173	0.0059	(181, 416)	84037
RH DorsAttn Post 1	RH Default PFCdPFCm 6	-0.0173	0.0059	(334, 479)	129235
LH SomMot 42	RH SalVentAttn Med 5	-0.0173	0.006	(80, 388)	41387
RH SomMot 19	RH Limbic OFC 3	-0.0173	0.006	(303, 399)	121901
RH Default Temp 10	RH Default PFCv 3	-0.0173	0.0058	(469, 472)	149613
LH SalVentAttn FrOperIns 1	THA-DAl-lh	-0.0173	0.0059	(117, 538)	58335
LH Default PFC 11	RH Limbic TempPole 8	-0.0173	0.006	(216, 411)	96422
RH SomMot 33	RH Cont PFCl 13	-0.0173	0.0058	(317, 435)	125332
LH Vis 2	RH Cont PFCl 4	-0.0173	0.0058	(1, 426)	977
LH SalVentAttn Med 1	RH Default PFCdPFCm 5	-0.0173	0.0058	(128, 478)	63005
RH Vis 19	RH SomMot 5	-0.0173	0.0058	(268, 289)	112446
LH DorsAttn Post 10	RH Cont PFCl 10	-0.0173	0.0059	(95, 432)	48406
LH SomMot 10	RH SomMot 26	-0.0173	0.0058	(48, 310)	25677
RH DorsAttn Post 15	RH Cont PFCl 5	-0.0173	0.0058	(348, 427)	132144
RH SomMot 24	RH Default PFCdPFCm 12	-0.0173	0.0059	(308, 485)	123222
LH DorsAttn Post 3	LH Default PFC 6	-0.0173	0.006	(88, 211)	44958
LH SomMot 36	LH Default pCunPCC 5	-0.0173	0.0059	(74, 240)	38386
LH Vis 31	RH DorsAttn Post 2	-0.0174	0.0056	(30, 335)	16459
RH DorsAttn Post 1	RH Cont Cing 3	-0.0174	0.0057	(334, 448)	129204
LH Vis 5	RH SomMot 32	-0.0174	0.0057	(4, 316)	2517
LH SomMot 8	HIP-head-l-rh	-0.0174	0.0056	(46, 504)	24860
RH SomMot 25	PUT-DA-rh	-0.0174	0.0055	(309, 513)	123494
RH Default PFCdPFCm 3	RH Default PFCdPFCm 13	-0.0174	0.0056	(476, 486)	150187
LH Vis 3	RH DorsAttn FEF 3	-0.0174	0.0055	(2, 360)	1462
LH SalVentAttn Med 3	RH Limbic TempPole 4	-0.0174	0.0055	(130, 407)	63781
LH Default PFC 9	RH Default PFCdPFCm 2	-0.0174	0.0057	(214, 475)	95811
LH Default PFC 14	RH SomMot 39	-0.0174	0.0055	(219, 323)	97339
LH DorsAttn FEF 2	LH Cont pCun 3	-0.0174	0.0057	(106, 178)	53124
RH Vis 22	RH Cont PFCl 20	-0.0174	0.0056	(271, 442)	113448
LH SomMot 2	LH Cont Par 3	-0.0174	0.0057	(40, 156)	21455
LH Limbic OFC 2	RH SalVentAttn Med 8	-0.0174	0.0057	(139, 391)	67527
LH Cont Par 1	RH Cont Par 2	-0.0174	0.0055	(154, 415)	73641
RH Limbic TempPole 7	PUT-DP-lh	-0.0174	0.0056	(410, 542)	143016
RH SomMot 21	RH SalVentAttn TempOccPar 6	-0.0174	0.0057	(305, 370)	122369
LH Cont Cing 1	NAc-shell-lh	-0.0174	0.0055	(179, 550)	83426
RH Vis 29	RH Default PFCdPFCm 3	-0.0174	0.0056	(278, 476)	115428
RH Cont PFCl 2	RH Default PFCdPFCm 5	-0.0174	0.0055	(424, 478)	144849
RH SalVentAttn Med 4	HIP-tail-rh	-0.0174	0.0056	(387, 506)	139438
RH SalVentAttn Med 12	RH Default PFCdPFCm 10	-0.0174	0.0056	(395, 483)	140707
RH Vis 18	RH SalVentAttn TempOccPar 6	-0.0174	0.0055	(267, 370)	112242
LH SomMot 1	RH Limbic TempPole 3	-0.0174	0.0056	(39, 406)	21192
LH SomMot 30	RH Cont pCun 2	-0.0174	0.0056	(68, 444)	35701
RH SalVentAttn PFCl 1	RH SalVentAttn Med 13	-0.0174	0.0055	(383, 396)	138658
LH SomMot 37	RH SalVentAttn Med 3	-0.0174	0.0057	(75, 386)	39010
PUT-DA-rh	aGP-lh	-0.0174	0.0056	(513, 553)	152400
LH SomMot 31	RH Default PFCdPFCm 8	-0.0174	0.0055	(69, 481)	36222
LH Vis 5	RH DorsAttn Post 13	-0.0174	0.0057	(4, 346)	2547
LH Default PFC 22	RH Vis 4	-0.0174	0.0055	(227, 253)	99905
LH Default PFC 14	aGP-lh	-0.0174	0.0055	(219, 553)	97569
LH Cont PFCl 9	RH DorsAttn FEF 1	-0.0174	0.0055	(174, 358)	81354
RH SomMot 22	RH Default PFCdPFCm 7	-0.0174	0.0056	(306, 480)	122726
LH SomMot 34	RH Default PFCv 3	-0.0174	0.0057	(72, 472)	37659
RH SomMot 36	THA-DAm-rh	-0.0174	0.0056	(320, 510)	126109
RH Vis 18	RH Vis 22	-0.0174	0.0056	(267, 271)	112143
RH SalVentAttn FrOperIns 9	RH Limbic TempPole 3	-0.0174	0.0056	(382, 406)	138498
LH Vis 9	LH Vis 18	-0.0174	0.0056	(8, 17)	4404
LH Cont PFCd 2	LH Default PHC 2	-0.0174	0.0055	(164, 249)	77410
LH Vis 34	RH Vis 24	-0.0174	0.0057	(33, 273)	17960
LH SalVentAttn ParOper 1	RH Vis 10	-0.0174	0.0057	(111, 259)	55425
LH DorsAttn Post 2	LH DorsAttn Post 14	-0.0174	0.0057	(87, 99)	44381
RH SomMot 13	RH SalVentAttn PFCl 1	-0.0174	0.0056	(297, 383)	120370
RH DorsAttn Post 23	RH SalVentAttn PrC 1	-0.0174	0.0057	(356, 373)	133694
RH SomMot 3	NAc-core-lh	-0.0174	0.0056	(287, 551)	117933
LH SalVentAttn Med 8	PUT-DA-lh	-0.0174	0.0055	(135, 540)	66014
LH Default PFC 7	RH SalVentAttn Med 8	-0.0174	0.0055	(212, 391)	95048
LH DorsAttn Post 18	RH SalVentAttn Med 2	-0.0174	0.0057	(103, 385)	51987
RH Limbic TempPole 5	THA-DAl-rh	-0.0174	0.0056	(408, 511)	142698
LH DorsAttn Post 4	LH Cont Par 8	-0.0174	0.0055	(89, 161)	45372
LH SomMot 6	RH Vis 8	-0.0174	0.0056	(44, 257)	23598
RH Cont pCun 1	RH Default PFCdPFCm 15	-0.0174	0.0056	(443, 488)	147120
RH Cont pCun 1	RH Default PFCdPFCm 9	-0.0174	0.0057	(443, 482)	147114
LH DorsAttn Post 6	RH Default pCunPCC 11	-0.0174	0.0057	(91, 499)	46635
LH DorsAttn Post 6	RH Default pCunPCC 9	-0.0174	0.0056	(91, 497)	46633
LH Vis 6	LH Vis 28	-0.0174	0.0057	(5, 27)	2776
LH Vis 15	PUT-VA-lh	-0.0174	0.0057	(14, 539)	8175
RH SomMot 41	RH SalVentAttn FrOperIns 7	-0.0174	0.0057	(325, 380)	127129
LH Default pCunPCC 1	RH Cont PFCl 8	-0.0174	0.0056	(236, 430)	102971
RH SomMot 3	PUT-VA-rh	-0.0174	0.0055	(287, 512)	117894
LH Vis 35	LH Default PFC 24	-0.0174	0.0057	(34, 229)	18435
RH Limbic TempPole 8	RH Cont PFCv 1	-0.0174	0.0055	(411, 422)	143038
RH DorsAttn PrCv 3	RH Default Temp 2	-0.0174	0.0055	(364, 461)	135322
LH Default pCunPCC 10	RH Default PFCdPFCm 1	-0.0174	0.0057	(245, 474)	105823
LH Cont PFCd 1	RH SomMot 5	-0.0174	0.0055	(163, 289)	77061
LH Default PFC 22	RH DorsAttn PrCv 3	-0.0174	0.0057	(227, 364)	100016
LH SalVentAttn FrOperIns 5	HIP-tail-lh	-0.0174	0.0057	(121, 533)	60064
LH Default PFC 21	RH Default PFCdPFCm 5	-0.0174	0.0057	(226, 478)	99804
LH Default PFC 3	LH Default PFC 26	-0.0174	0.0057	(208, 231)	93518
RH Vis 30	RH Default Temp 1	-0.0174	0.0055	(279, 460)	115686
LH SomMot 35	RH Vis 16	-0.0174	0.0057	(73, 265)	37932
LH SomMot 5	LH DorsAttn Post 13	-0.0174	0.0055	(43, 98)	22930
LH Cont pCun 3	RH SomMot 43	-0.0174	0.0055	(178, 327)	82829
LH SalVentAttn FrOperIns 7	LH Default pCunPCC 7	-0.0174	0.0055	(123, 242)	60634
RH SomMot 33	RH SalVentAttn FrOperIns 9	-0.0174	0.0056	(317, 382)	125279
LH Cont PFCd 1	RH SomMot 6	-0.0174	0.0057	(163, 290)	77062
RH SalVentAttn Med 7	RH Limbic OFC 3	-0.0174	0.0055	(390, 399)	139823
LH Vis 34	RH SalVentAttn TempOccPar 2	-0.0174	0.0057	(33, 366)	18053
RH Cont PFCl 20	RH Default PFCdPFCm 3	-0.0174	0.0056	(442, 476)	146998
RH Vis 15	RH SalVentAttn Med 1	-0.0174	0.0055	(264, 384)	111395
RH Vis 34	RH SalVentAttn FrOperIns 7	-0.0174	0.0057	(283, 380)	116692
LH SalVentAttn FrOperIns 3	RH DorsAttn PrCv 2	-0.0174	0.0057	(119, 363)	59029
LH Default PFC 16	RH SomMot 31	-0.0174	0.0055	(221, 315)	97996
LH SalVentAttn FrOperIns 1	HIP-head-l-lh	-0.0174	0.0056	(117, 531)	58328
LH Default Temp 4	LH Default Temp 12	-0.0174	0.0057	(188, 196)	86393
LH DorsAttn Post 15	LH Limbic TempPole 9	-0.0174	0.0057	(100, 152)	50401
LH Default pCunPCC 7	RH Limbic TempPole 1	-0.0174	0.0055	(242, 404)	104826
LH Cont pCun 3	RH SomMot 34	-0.0174	0.0056	(178, 318)	82820
LH SomMot 27	RH DorsAttn Post 22	-0.0174	0.0055	(65, 355)	34154
LH Vis 28	RH Cont Par 6	-0.0174	0.0056	(27, 419)	14971
LH Vis 8	LH Cont PFCmp 1	-0.0174	0.0055	(7, 182)	4024
RH SalVentAttn Med 3	RH SalVentAttn Med 9	-0.0174	0.0055	(386, 392)	139158
LH Vis 28	RH Cont PFCl 2	-0.0174	0.0056	(27, 424)	14976
LH DorsAttn Post 11	RH SalVentAttn TempOccPar 5	-0.0174	0.0055	(96, 369)	48800
RH Cont Par 5	RH Default PFCdPFCm 1	-0.0174	0.0055	(418, 474)	144056
RH SomMot 44	THA-VAip-lh	-0.0174	0.0056	(328, 529)	127956
RH Limbic TempPole 3	RH Default Temp 8	-0.0174	0.0057	(406, 467)	142363
RH Limbic TempPole 3	RH Default Temp 6	-0.0174	0.0056	(406, 465)	142361
RH Default Temp 6	PUT-DA-lh	-0.0174	0.0057	(465, 540)	149339
LH Vis 22	RH Default PFCdPFCm 10	-0.0174	0.0056	(21, 483)	11864
LH SalVentAttn TempOcc 1	RH Default PFCdPFCm 14	-0.0174	0.0055	(116, 487)	57848
LH Cont Cing 1	RH Cont PFCl 11	-0.0174	0.0056	(179, 433)	83309
LH Cont Cing 1	RH SomMot 2	-0.0174	0.0055	(179, 286)	83162
LH DorsAttn FEF 1	RH SalVentAttn TempOccPar 5	-0.0174	0.0055	(105, 369)	52868
LH Vis 25	RH SomMot 18	-0.0174	0.0057	(24, 302)	13273
RH SomMot 6	RH Default pCunPCC 3	-0.0174	0.0057	(290, 491)	118665
RH SalVentAttn FrOperIns 6	RH Default pCunPCC 9	-0.0174	0.0057	(379, 497)	138073
RH Cont PFCl 16	HIP-tail-lh	-0.0174	0.0056	(438, 533)	146605
LH SomMot 32	RH SalVentAttn TempOccPar 7	-0.0174	0.0056	(70, 371)	36595
LH SalVentAttn FrOperIns 9	RH Cont PFCmp 3	-0.0174	0.0056	(125, 451)	61700
LH Vis 28	CAU-DA-lh	-0.0174	0.0056	(27, 544)	15096
LH Limbic OFC 2	LH Cont pCun 3	-0.0174	0.0056	(139, 178)	67314
LH DorsAttn Post 19	RH SomMot 21	-0.0174	0.0057	(104, 305)	52356
LH Limbic TempPole 10	RH Default Temp 3	-0.0174	0.0057	(153, 462)	73289
RH DorsAttn Post 16	RH Default pCunPCC 6	-0.0174	0.0055	(349, 494)	132415
RH Vis 21	RH DorsAttn Post 5	-0.0174	0.0057	(270, 338)	113062
RH SomMot 24	RH SalVentAttn TempOccPar 6	-0.0174	0.0055	(308, 370)	123107
LH Vis 7	RH Default pCunPCC 6	-0.0174	0.0055	(6, 494)	3790
RH Limbic TempPole 3	THA-VAs-lh	-0.0174	0.0057	(406, 536)	142432
LH Vis 16	HIP-head-l-rh	-0.0174	0.0055	(15, 504)	8678
RH SalVentAttn FrOperIns 5	RH Cont PFCl 13	-0.0174	0.0057	(378, 435)	137837
LH Default PHC 1	RH SalVentAttn FrOperIns 9	-0.0174	0.0057	(248, 382)	106649
LH Vis 38	RH SalVentAttn TempOccPar 2	-0.0174	0.0056	(37, 366)	20123
RH DorsAttn Post 15	PUT-VA-rh	-0.0174	0.0056	(348, 512)	132229
LH SomMot 29	aGP-lh	-0.0174	0.0055	(67, 553)	35325
LH Vis 18	RH SomMot 24	-0.0174	0.0055	(17, 308)	9555
PUT-VP-rh	PUT-VA-lh	-0.0174	0.0056	(514, 539)	152425
LH DorsAttn Post 19	RH SomMot 15	-0.0174	0.0057	(104, 299)	52350
LH SalVentAttn FrOperIns 8	RH SomMot 13	-0.0174	0.0055	(124, 297)	61118
RH SalVentAttn Med 6	RH Default Temp 1	-0.0174	0.0057	(389, 460)	139721
RH SomMot 32	RH Default pCunPCC 11	-0.0174	0.0057	(316, 499)	125160
LH SalVentAttn Med 7	RH SomMot 43	-0.0174	0.0056	(134, 327)	65383
LH SomMot 20	CAU-VA-rh	-0.0174	0.0057	(58, 516)	30878
RH Vis 23	THA-VPm-rh	-0.0174	0.0055	(272, 507)	113794
LH DorsAttn Post 11	LH Limbic OFC 1	-0.0174	0.0057	(96, 138)	48569
LH Default pCunPCC 4	RH SomMot 11	-0.0174	0.0057	(239, 295)	103781
LH DorsAttn Post 7	LH Default PHC 2	-0.0174	0.0057	(92, 249)	46846
LH SomMot 31	THA-VPl-rh	-0.0174	0.0056	(69, 508)	36249
LH Default PFC 21	RH SalVentAttn FrOperIns 3	-0.0174	0.0055	(226, 376)	99702
LH SomMot 33	RH SomMot 37	-0.0174	0.0056	(71, 321)	37027
LH DorsAttn Post 2	RH Cont Par 3	-0.0174	0.0055	(87, 416)	44698
LH Vis 18	LH Default PHC 1	-0.0174	0.0056	(17, 248)	9495
LH Vis 14	LH DorsAttn Post 8	-0.0174	0.0056	(13, 93)	7190
LH SomMot 32	RH SalVentAttn Med 10	-0.0174	0.0057	(70, 393)	36617
RH DorsAttn Post 7	THA-VAia-lh	-0.0174	0.0057	(340, 530)	130579
RH SalVentAttn FrOperIns 4	HIP-body-rh	-0.0174	0.0057	(377, 505)	137732
RH SomMot 1	RH Default Temp 1	-0.0174	0.0055	(285, 460)	117309
RH SomMot 32	THA-VAia-lh	-0.0174	0.0055	(316, 530)	125191
LH SomMot 28	LH Default Par 9	-0.0174	0.0056	(66, 205)	34491
LH SomMot 44	RH Default Temp 9	-0.0174	0.0055	(82, 468)	42410
LH Default pCunPCC 8	RH SomMot 37	-0.0174	0.0055	(243, 321)	105053
LH SomMot 2	RH SomMot 22	-0.0174	0.0055	(40, 306)	21605
LH Vis 5	LH DorsAttn Post 9	-0.0174	0.0057	(4, 94)	2295
LH Vis 14	RH Vis 6	-0.0174	0.0055	(13, 255)	7352
LH DorsAttn Post 15	LH Default Temp 3	-0.0174	0.0055	(100, 187)	50436
LH Vis 20	RH Default Temp 4	-0.0174	0.0056	(19, 463)	10779
LH Vis 16	RH SalVentAttn TempOccPar 7	-0.0174	0.0057	(15, 371)	8545
LH SalVentAttn FrOperIns 9	RH Cont PFCv 1	-0.0174	0.0056	(125, 422)	61671
LH SomMot 9	RH SalVentAttn PFCl 1	-0.0174	0.0056	(47, 383)	25245
RH DorsAttn Post 14	RH Default Temp 2	-0.0174	0.0055	(347, 461)	131973
LH SomMot 17	LH Cont PFCv 1	-0.0174	0.0055	(55, 175)	29049
LH Default pCunPCC 2	RH Cont Par 4	-0.0174	0.0057	(237, 417)	103274
LH Default PFC 30	RH DorsAttn Post 15	-0.0174	0.0056	(235, 348)	102572
RH SalVentAttn Med 6	RH Limbic OFC 7	-0.0174	0.0057	(389, 403)	139664
RH SomMot 34	RH SalVentAttn FrOperIns 8	-0.0174	0.0056	(318, 381)	125513
LH Default Temp 1	RH SomMot 36	-0.0174	0.0056	(185, 320)	85419
LH DorsAttn FEF 3	LH Cont Temp 1	-0.0174	0.0057	(107, 162)	53554
pGP-rh	pGP-lh	-0.0174	0.0055	(525, 552)	152801
RH SalVentAttn Med 1	RH Cont PFCl 15	-0.0174	0.0055	(384, 437)	138868
LH DorsAttn Post 16	PUT-DP-lh	-0.0174	0.0055	(101, 542)	51243
RH Cont Temp 2	RH Default Temp 1	-0.0174	0.0056	(421, 460)	144441
RH Vis 19	RH Default pCunPCC 1	-0.0174	0.0056	(268, 489)	112646
LH Vis 7	RH Cont Cing 1	-0.0174	0.0055	(6, 446)	3742
LH Cont PFCl 7	RH SalVentAttn Med 3	-0.0174	0.0055	(172, 386)	80623
RH Default pCunPCC 5	CAU-tail-rh	-0.0174	0.0057	(493, 519)	151376
LH Vis 32	RH SalVentAttn Med 2	-0.0174	0.0056	(31, 385)	17031
RH Cont Temp 2	RH Default pCunPCC 6	-0.0174	0.0057	(421, 494)	144475
LH Default PFC 23	RH SomMot 45	-0.0174	0.0056	(228, 329)	100306
LH SomMot 11	THA-DAl-rh	-0.0174	0.0056	(49, 511)	26382
LH Vis 12	RH SalVentAttn Med 4	-0.0174	0.0056	(11, 387)	6403
RH Vis 35	RH SalVentAttn Med 3	-0.0174	0.0055	(284, 386)	116967
LH SomMot 27	LH Default pCunPCC 1	-0.0174	0.0057	(65, 236)	34035
LH Vis 26	RH SalVentAttn Med 8	-0.0174	0.0056	(25, 391)	13890
LH DorsAttn Post 13	RH SomMot 43	-0.0174	0.0056	(98, 327)	49669
LH DorsAttn Post 3	LH Default PFC 24	-0.0174	0.0057	(88, 229)	44976
LH Default pCunPCC 10	RH Vis 13	-0.0174	0.0057	(245, 262)	105611
LH Vis 15	CAU-VA-rh	-0.0174	0.0056	(14, 516)	8152
LH DorsAttn FEF 4	lAMY-lh	-0.0174	0.0056	(108, 547)	54384
LH DorsAttn Post 17	CAU-VA-lh	-0.0174	0.0057	(102, 543)	51695
RH SomMot 11	RH SomMot 34	-0.0174	0.0055	(295, 318)	119792
LH Cont Par 4	RH Default Temp 4	-0.0174	0.0056	(157, 463)	74880
LH Default PFC 9	THA-VPm-lh	-0.0174	0.0055	(214, 534)	95870
LH Vis 19	RH Default PFCdPFCm 5	-0.0174	0.0055	(18, 478)	10260
LH Vis 30	LH SomMot 18	-0.0174	0.0057	(29, 56)	15657
LH Vis 19	RH Vis 10	-0.0174	0.0055	(18, 259)	10041
RH Vis 31	RH Vis 35	-0.0174	0.0055	(280, 284)	115783
RH Limbic OFC 1	PUT-VA-lh	-0.0174	0.0057	(397, 539)	141076
LH SalVentAttn FrOperIns 1	LH Limbic OFC 1	-0.0175	0.0054	(117, 138)	57935
LH Vis 37	LH SomMot 38	-0.0175	0.0053	(36, 76)	19317
LH Cont Cing 1	RH Vis 14	-0.0175	0.0055	(179, 263)	83139
RH Vis 6	RH SomMot 1	-0.0175	0.0055	(255, 285)	108659
LH Cont Par 3	RH SomMot 12	-0.0175	0.0052	(156, 296)	74317
LH SomMot 31	LH Default PFC 16	-0.0175	0.0054	(69, 221)	35962
LH Vis 34	LH SomMot 23	-0.0175	0.0054	(33, 61)	17748
LH Vis 38	LH Cont Par 6	-0.0175	0.0052	(37, 159)	19916
LH Vis 18	RH DorsAttn Post 5	-0.0175	0.0054	(17, 338)	9585
RH SomMot 47	RH Cont pCun 2	-0.0175	0.0052	(331, 444)	128540
LH Vis 1	NAc-shell-lh	-0.0175	0.0054	(0, 550)	549
RH Default PFCdPFCm 10	RH Default pCunPCC 7	-0.0175	0.0054	(483, 495)	150707
LH Default pCunPCC 8	RH Cont PFCl 12	-0.0175	0.0054	(243, 434)	105166
RH SomMot 41	RH Limbic TempPole 4	-0.0175	0.0054	(325, 407)	127156
RH SomMot 41	RH Limbic OFC 4	-0.0175	0.0053	(325, 400)	127149
CAU-DA-rh	THA-VAs-lh	-0.0175	0.0054	(517, 536)	152533
LH Vis 29	LH DorsAttn Post 5	-0.0175	0.0053	(28, 90)	15167
RH SomMot 49	RH Cont PFCl 2	-0.0175	0.0054	(333, 424)	128961
LH Limbic TempPole 5	LH Cont PFCl 6	-0.0175	0.0053	(148, 171)	70988
RH SalVentAttn Med 13	HIP-tail-lh	-0.0175	0.0052	(396, 533)	140914
LH Cont Cing 1	RH Default PFCdPFCm 4	-0.0175	0.0053	(179, 477)	83353
LH DorsAttn Post 16	RH Cont PFCl 16	-0.0175	0.0052	(101, 438)	51139
LH Vis 18	RH SomMot 14	-0.0175	0.0053	(17, 298)	9545
LH DorsAttn FEF 4	RH Cont PFCl 6	-0.0175	0.0054	(108, 428)	54265
LH SalVentAttn FrOperIns 1	LH Cont Temp 1	-0.0175	0.0054	(117, 162)	57959
LH SalVentAttn PFCl 1	RH SalVentAttn Med 8	-0.0175	0.0053	(127, 391)	62493
LH SomMot 12	RH SalVentAttn TempOccPar 6	-0.0175	0.0052	(50, 370)	26744
RH Default Par 1	RH Default PFCdPFCm 8	-0.0175	0.0053	(452, 481)	148058
LH SomMot 1	LH Default PFC 12	-0.0175	0.0054	(39, 217)	21003
RH Limbic TempPole 3	RH Cont PFCl 20	-0.0175	0.0055	(406, 442)	142338
RH Default Par 4	THA-DAl-lh	-0.0175	0.0054	(455, 538)	148412
LH SalVentAttn FrOperIns 2	RH Cont PFCl 16	-0.0175	0.0053	(118, 438)	58670
LH Vis 17	RH Cont PFCl 8	-0.0175	0.0054	(16, 430)	9141
RH SalVentAttn FrOperIns 5	RH Limbic TempPole 1	-0.0175	0.0053	(378, 404)	137806
RH SomMot 33	RH DorsAttn Post 5	-0.0175	0.0053	(317, 338)	125235
LH SomMot 8	LH Default PFC 7	-0.0175	0.0054	(46, 212)	24568
LH Default PFC 6	HIP-tail-rh	-0.0175	0.0052	(211, 506)	94822
RH Vis 1	RH SomMot 36	-0.0175	0.0053	(250, 320)	107194
LH Default pCunPCC 1	RH SomMot 27	-0.0175	0.0052	(236, 311)	102852
LH Cont Par 3	PUT-DA-rh	-0.0175	0.0054	(156, 513)	74534
RH Vis 30	RH SalVentAttn PrC 1	-0.0175	0.0053	(279, 373)	115599
LH SomMot 18	LH Limbic TempPole 1	-0.0175	0.0054	(56, 144)	29515
RH Vis 5	RH Limbic TempPole 4	-0.0175	0.0054	(254, 407)	108483
LH SomMot 6	PUT-DP-rh	-0.0175	0.0052	(44, 515)	23856
LH DorsAttn Post 15	LH Default PFC 7	-0.0175	0.0054	(100, 212)	50461
LH SalVentAttn FrOperIns 1	RH Limbic OFC 2	-0.0175	0.0054	(117, 398)	58195
RH Vis 25	RH Vis 26	-0.0175	0.0052	(274, 275)	114121
LH SalVentAttn Med 3	RH SomMot 35	-0.0175	0.0053	(130, 319)	63693
LH Vis 38	HIP-head-m1-lh	-0.0175	0.0054	(37, 527)	20284
LH SomMot 40	LH SalVentAttn ParOper 2	-0.0175	0.0052	(78, 112)	40164
LH Cont Par 2	LH Default PFC 28	-0.0175	0.0053	(155, 233)	73857
LH SomMot 35	RH DorsAttn Post 21	-0.0175	0.0054	(73, 354)	38021
RH Cont PFCmp 3	HIP-head-l-rh	-0.0175	0.0053	(451, 504)	147980
RH SomMot 33	RH Default Par 6	-0.0175	0.0053	(317, 457)	125354
LH SomMot 43	RH Default Temp 4	-0.0175	0.0054	(81, 463)	41934
LH SomMot 32	LH SalVentAttn FrOperIns 8	-0.0175	0.0052	(70, 124)	36348
LH SomMot 4	CAU-tail-lh	-0.0175	0.0053	(42, 546)	22868
LH Vis 10	RH SomMot 46	-0.0175	0.0053	(9, 330)	5261
LH SalVentAttn FrOperIns 9	RH SalVentAttn Med 11	-0.0175	0.0052	(125, 394)	61643
LH Limbic TempPole 10	LH Default PFC 20	-0.0175	0.0054	(153, 225)	73052
RH Default Temp 4	THA-VAs-lh	-0.0175	0.0053	(463, 536)	149158
LH Limbic TempPole 7	LH Default pCunPCC 9	-0.0175	0.0055	(150, 244)	71868
RH SomMot 31	RH Default pCunPCC 3	-0.0175	0.0054	(315, 491)	124915
LH Limbic TempPole 9	RH Default Par 2	-0.0175	0.0054	(152, 453)	72880
LH Limbic TempPole 10	RH SomMot 23	-0.0175	0.0052	(153, 307)	73134
LH Vis 5	RH Vis 11	-0.0175	0.0055	(4, 260)	2461
RH Vis 14	RH Default PFCv 4	-0.0175	0.0053	(263, 473)	111195
RH SalVentAttn Med 7	RH Default PFCdPFCm 11	-0.0175	0.0054	(390, 484)	139908
LH Vis 2	RH SalVentAttn TempOccPar 7	-0.0175	0.0054	(1, 371)	922
RH Default Temp 6	RH Default Temp 8	-0.0175	0.0054	(465, 467)	149266
RH Cont pCun 1	PUT-DP-rh	-0.0175	0.0053	(443, 515)	147147
RH SomMot 9	RH DorsAttn Post 9	-0.0175	0.0052	(293, 342)	119299
RH SalVentAttn TempOccPar 4	RH Default Temp 5	-0.0175	0.0054	(368, 464)	136071
LH SalVentAttn Med 4	RH Default pCunPCC 6	-0.0175	0.0054	(131, 494)	64290
lAMY-rh	aGP-rh	-0.0175	0.0053	(520, 526)	152625
RH SalVentAttn FrOperIns 9	RH Cont pCun 1	-0.0175	0.0054	(382, 443)	138535
LH SalVentAttn ParOper 4	LH Cont PFCl 9	-0.0175	0.0054	(114, 174)	56660
RH Cont PFCl 10	CAU-DA-lh	-0.0175	0.0053	(432, 544)	145911
RH SomMot 34	RH DorsAttn Post 5	-0.0175	0.0055	(318, 338)	125470
RH DorsAttn Post 23	CAU-VA-lh	-0.0175	0.0054	(356, 543)	133864
LH DorsAttn FEF 1	RH SomMot 5	-0.0175	0.0053	(105, 289)	52788
LH SalVentAttn Med 4	RH Vis 15	-0.0175	0.0054	(131, 264)	64060
LH DorsAttn Post 2	THA-VAia-lh	-0.0175	0.0053	(87, 530)	44812
LH SalVentAttn FrOperIns 6	RH Default PFCdPFCm 5	-0.0175	0.0055	(122, 478)	60440
RH Cont pCun 1	THA-VAia-rh	-0.0175	0.0053	(443, 503)	147135
LH DorsAttn Post 9	LH SalVentAttn FrOperIns 7	-0.0175	0.0054	(94, 123)	47639
LH SomMot 35	RH Cont Par 5	-0.0175	0.0053	(73, 418)	38085
RH Vis 23	NAc-shell-rh	-0.0175	0.0054	(272, 523)	113810
RH Limbic TempPole 7	RH Default PFCv 2	-0.0175	0.0053	(410, 471)	142945
LH Default PFC 21	THA-DAm-rh	-0.0175	0.0052	(226, 510)	99836
LH SalVentAttn FrOperIns 6	RH Vis 6	-0.0175	0.0052	(122, 255)	60217
RH SalVentAttn FrOperIns 3	RH SalVentAttn FrOperIns 4	-0.0175	0.0053	(376, 377)	137428
RH SalVentAttn FrOperIns 3	RH Default PFCdPFCm 7	-0.0175	0.0052	(376, 480)	137531
LH Vis 18	RH Limbic TempPole 4	-0.0175	0.0054	(17, 407)	9654
RH SalVentAttn PFCl 1	RH Cont Par 6	-0.0175	0.0054	(383, 419)	138681
RH SomMot 29	RH Default Par 8	-0.0175	0.0053	(313, 459)	124406
LH Vis 11	RH Cont Temp 1	-0.0175	0.0055	(10, 420)	5894
LH Default pCunPCC 8	RH SomMot 44	-0.0175	0.0055	(243, 328)	105060
LH DorsAttn Post 10	LH Default Par 4	-0.0175	0.0052	(95, 200)	48174
LH Vis 22	RH Vis 29	-0.0175	0.0054	(21, 278)	11659
RH Default PFCdPFCm 5	NAc-core-lh	-0.0175	0.0052	(478, 551)	150403
RH SalVentAttn FrOperIns 7	RH Default PFCdPFCm 7	-0.0175	0.0054	(380, 480)	138229
RH Vis 15	RH DorsAttn Post 22	-0.0175	0.0053	(264, 355)	111366
RH Vis 33	RH Default PFCdPFCm 9	-0.0175	0.0053	(282, 482)	116524
LH Default Par 8	RH SomMot 39	-0.0175	0.0054	(204, 323)	92224
LH SomMot 22	RH Cont PFCmp 3	-0.0175	0.0053	(60, 451)	31800
LH DorsAttn PrCv 2	RH SomMot 24	-0.0175	0.0054	(110, 308)	55032
LH Vis 36	LH SomMot 38	-0.0175	0.0054	(35, 76)	18800
LH SomMot 4	RH DorsAttn Post 4	-0.0175	0.0053	(42, 337)	22659
LH SalVentAttn Med 2	HIP-head-m1-rh	-0.0175	0.0054	(129, 500)	63451
LH Cont PFCmp 3	RH Default pCunPCC 5	-0.0175	0.0053	(184, 493)	85224
LH Vis 18	LH Cont Cing 3	-0.0175	0.0053	(17, 181)	9428
RH Vis 22	RH Default pCunPCC 7	-0.0175	0.0054	(271, 495)	113501
LH SomMot 20	RH Cont Par 6	-0.0175	0.0053	(58, 419)	30781
LH Cont Cing 2	RH Default pCunPCC 1	-0.0175	0.0054	(180, 489)	83738
LH Vis 38	LH Default Par 3	-0.0175	0.0054	(37, 199)	19956
LH Vis 35	LH Default Temp 4	-0.0175	0.0054	(34, 188)	18394
LH SomMot 33	RH Default PFCdPFCm 4	-0.0175	0.0054	(71, 477)	37183
LH Default pCunPCC 12	RH SalVentAttn PrC 1	-0.0175	0.0053	(247, 373)	106335
LH SomMot 35	LH SalVentAttn Med 10	-0.0175	0.0052	(73, 137)	37804
LH Vis 19	RH SalVentAttn PFCl 1	-0.0175	0.0053	(18, 383)	10165
LH SomMot 39	RH SalVentAttn Med 1	-0.0175	0.0054	(77, 384)	39961
LH SomMot 1	LH SalVentAttn ParOper 2	-0.0175	0.0054	(39, 112)	20898
RH Limbic OFC 5	RH Cont pCun 2	-0.0175	0.0053	(401, 444)	141595
RH Default Temp 8	HIP-head-l-lh	-0.0175	0.0054	(467, 531)	149503
LH SalVentAttn Med 6	RH DorsAttn FEF 1	-0.0175	0.0054	(133, 358)	64995
LH Vis 35	RH DorsAttn Post 19	-0.0175	0.0054	(34, 352)	18558
RH Vis 7	RH Cont PFCl 15	-0.0175	0.0055	(256, 437)	109108
LH SomMot 4	RH Cont PFCl 7	-0.0175	0.0054	(42, 429)	22751
LH DorsAttn Post 19	RH DorsAttn Post 10	-0.0175	0.0053	(104, 343)	52394
RH Vis 10	RH Vis 15	-0.0175	0.0053	(259, 264)	109820
RH Vis 27	RH Cont PFCl 10	-0.0175	0.0053	(276, 432)	114833
RH Vis 26	RH SomMot 36	-0.0175	0.0052	(275, 320)	114444
LH SomMot 19	RH Default PFCdPFCm 1	-0.0175	0.0053	(57, 474)	30341
LH SalVentAttn FrOperIns 8	LH Default PFC 3	-0.0175	0.0055	(124, 208)	61029
LH SomMot 35	LH Default Temp 8	-0.0175	0.0052	(73, 192)	37859
RH SalVentAttn Med 8	RH SalVentAttn Med 10	-0.0175	0.0054	(391, 393)	139979
LH SomMot 37	LH SomMot 41	-0.0175	0.0053	(75, 79)	38703
LH SomMot 35	RH SomMot 26	-0.0175	0.0052	(73, 310)	37977
RH Default Par 1	HIP-tail-rh	-0.0175	0.0054	(452, 506)	148083
LH SalVentAttn FrOperIns 2	LH Default PFC 14	-0.0175	0.0053	(118, 219)	58451
RH Cont PFCmp 2	RH Default pCunPCC 2	-0.0175	0.0055	(450, 490)	147864
LH Vis 14	RH SomMot 22	-0.0175	0.0053	(13, 306)	7403
LH Vis 16	RH Default PFCdPFCm 1	-0.0175	0.0053	(15, 474)	8648
RH SalVentAttn FrOperIns 5	RH Cont PFCl 12	-0.0175	0.0054	(378, 434)	137836
LH DorsAttn Post 8	LH Default pCunPCC 6	-0.0175	0.0054	(93, 241)	47298
LH Vis 34	RH Cont PFCl 19	-0.0175	0.0054	(33, 441)	18128
LH SomMot 45	RH SomMot 32	-0.0175	0.0054	(83, 316)	42728
LH Vis 13	RH SomMot 37	-0.0175	0.0053	(12, 321)	6878
LH DorsAttn FEF 4	LH Default Temp 1	-0.0175	0.0054	(108, 185)	54022
LH Default Par 8	RH SomMot 35	-0.0175	0.0053	(204, 319)	92220
LH SalVentAttn ParOper 3	RH Default Par 5	-0.0175	0.0053	(113, 456)	56503
RH Vis 33	RH Cont PFCl 20	-0.0175	0.0053	(282, 442)	116484
LH SalVentAttn Med 2	RH Vis 29	-0.0175	0.0053	(129, 278)	63229
RH SomMot 49	RH Cont pCun 3	-0.0175	0.0053	(333, 445)	128982
LH Vis 15	CAU-DA-lh	-0.0175	0.0053	(14, 544)	8180
LH Vis 32	RH Limbic TempPole 4	-0.0175	0.0054	(31, 407)	17053
LH Vis 37	LH Default Temp 10	-0.0175	0.0052	(36, 194)	19435
RH Vis 30	THA-DAm-lh	-0.0175	0.0052	(279, 537)	115763
RH Cont PFCmp 1	PUT-VP-lh	-0.0175	0.0053	(449, 541)	147812
LH SomMot 27	LH SalVentAttn Med 7	-0.0175	0.0052	(65, 134)	33933
LH DorsAttn Post 1	RH DorsAttn Post 2	-0.0175	0.0055	(86, 335)	44151
LH DorsAttn Post 19	RH SomMot 26	-0.0175	0.0053	(104, 310)	52361
RH SomMot 12	RH DorsAttn FEF 2	-0.0175	0.0053	(296, 359)	120090
RH Vis 24	RH SalVentAttn FrOperIns 5	-0.0175	0.0053	(273, 378)	113945
RH Vis 12	RH Default PFCdPFCm 13	-0.0175	0.0054	(261, 486)	110627
RH SalVentAttn FrOperIns 6	HIP-body-lh	-0.0175	0.0052	(379, 532)	138108
LH SomMot 5	RH Vis 3	-0.0175	0.0054	(43, 252)	23084
LH SomMot 26	RH SomMot 20	-0.0175	0.0052	(64, 304)	33615
RH Vis 26	RH Limbic OFC 2	-0.0175	0.0053	(275, 398)	114522
RH SalVentAttn FrOperIns 8	RH Default pCunPCC 11	-0.0175	0.0054	(381, 499)	138420
RH Vis 4	RH Default Par 4	-0.0175	0.0054	(253, 455)	108232
LH Vis 16	RH SomMot 45	-0.0175	0.0053	(15, 329)	8503
LH Default pCunPCC 4	RH Vis 10	-0.0175	0.0054	(239, 259)	103745
RH SalVentAttn FrOperIns 5	RH Cont PFCmp 1	-0.0175	0.0053	(378, 449)	137851
LH DorsAttn FEF 2	RH Default PFCdPFCm 10	-0.0175	0.0053	(106, 483)	53429
LH SomMot 6	RH SalVentAttn Med 6	-0.0175	0.0054	(44, 389)	23730
LH SalVentAttn FrOperIns 1	THA-VPl-lh	-0.0175	0.0052	(117, 535)	58332
LH Vis 34	RH SomMot 1	-0.0175	0.0054	(33, 285)	17972
LH Cont PFCl 9	LH Default PFC 4	-0.0175	0.0053	(174, 209)	81205
LH DorsAttn Post 4	LH Limbic TempPole 10	-0.0175	0.0053	(89, 153)	45364
RH Vis 14	RH SalVentAttn Med 7	-0.0175	0.0053	(263, 390)	111112
LH Vis 36	LH Default PFC 20	-0.0175	0.0053	(35, 225)	18949
RH Vis 3	CAU-VA-rh	-0.0175	0.0053	(252, 516)	107993
LH SalVentAttn ParOper 3	LH SalVentAttn Med 6	-0.0175	0.0054	(113, 133)	56180
RH SomMot 6	RH Default PFCdPFCm 1	-0.0175	0.0054	(290, 474)	118648
LH SomMot 14	LH SalVentAttn Med 9	-0.0175	0.0055	(52, 136)	27513
LH Vis 2	LH SalVentAttn FrOperIns 8	-0.0175	0.0053	(1, 124)	675
LH Vis 2	LH SalVentAttn FrOperIns 6	-0.0175	0.0053	(1, 122)	673
LH SomMot 29	LH SalVentAttn Med 1	-0.0175	0.0054	(67, 128)	34900
LH SomMot 3	PUT-VA-lh	-0.0175	0.0053	(41, 539)	22350
LH Limbic OFC 2	HIP-body-rh	-0.0175	0.0054	(139, 505)	67641
RH Limbic TempPole 3	RH Default Temp 1	-0.0175	0.0054	(406, 460)	142356
RH SomMot 49	RH Cont pCun 2	-0.0175	0.0052	(333, 444)	128981
LH SomMot 36	RH Cont PFCl 18	-0.0175	0.0054	(74, 440)	38586
LH SomMot 22	RH Cont PFCl 15	-0.0175	0.0055	(60, 437)	31786
RH SomMot 45	RH DorsAttn Post 20	-0.0175	0.0053	(329, 353)	128004
LH SalVentAttn ParOper 1	RH Vis 34	-0.0175	0.0054	(111, 283)	55449
RH SomMot 16	RH Default PFCdPFCm 7	-0.0175	0.0054	(300, 480)	121229
LH SalVentAttn Med 1	RH SalVentAttn Med 6	-0.0175	0.0054	(128, 389)	62916
LH Cont Par 4	RH SomMot 2	-0.0175	0.0053	(157, 286)	74703
LH DorsAttn FEF 1	LH Limbic TempPole 5	-0.0175	0.0053	(105, 148)	52647
LH SomMot 36	LH Default Temp 5	-0.0175	0.0054	(74, 189)	38335
LH SomMot 32	LH Limbic TempPole 4	-0.0175	0.0054	(70, 147)	36371
RH SomMot 9	RH Default pCunPCC 6	-0.0175	0.0053	(293, 494)	119451
LH Vis 30	LH SomMot 42	-0.0175	0.0054	(29, 80)	15681
LH SalVentAttn ParOper 3	LH Default PFC 29	-0.0176	0.005	(113, 234)	56281
LH Default pCunPCC 3	RH Default Temp 6	-0.0176	0.0051	(238, 465)	103637
LH Default PFC 9	CAU-tail-lh	-0.0176	0.005	(214, 546)	95882
RH SalVentAttn Med 8	RH Default Temp 10	-0.0176	0.0051	(391, 469)	140055
LH SomMot 40	LH DorsAttn Post 17	-0.0176	0.0051	(78, 102)	40154
PUT-DA-lh	NAc-core-lh	-0.0176	0.0052	(540, 551)	153100
LH Default pCunPCC 5	RH Default Par 8	-0.0176	0.0051	(240, 459)	104258
LH SomMot 7	LH Cont OFC 1	-0.0176	0.0051	(45, 165)	24014
LH SomMot 23	RH SalVentAttn FrOperIns 4	-0.0176	0.005	(61, 377)	32218
LH Vis 6	THA-VPl-lh	-0.0176	0.0051	(5, 535)	3284
LH DorsAttn FEF 4	RH Default PFCdPFCm 8	-0.0176	0.0051	(108, 481)	54318
LH DorsAttn FEF 2	RH Vis 15	-0.0176	0.005	(106, 264)	53210
LH SomMot 6	RH SalVentAttn FrOperIns 9	-0.0176	0.0051	(44, 382)	23723
LH SomMot 38	LH SalVentAttn Med 9	-0.0176	0.0051	(76, 136)	39237
LH SomMot 33	NAc-shell-rh	-0.0176	0.005	(71, 523)	37229
RH Vis 24	RH Limbic TempPole 7	-0.0176	0.0051	(273, 410)	113977
LH Default PFC 11	RH Limbic TempPole 6	-0.0176	0.005	(216, 409)	96420
RH DorsAttn Post 1	RH DorsAttn Post 18	-0.0176	0.005	(334, 351)	129107
LH Limbic TempPole 8	HIP-tail-rh	-0.0176	0.0051	(151, 506)	72532
RH DorsAttn Post 22	RH SalVentAttn Med 8	-0.0176	0.0051	(355, 391)	133515
LH SomMot 1	RH SomMot 28	-0.0176	0.005	(39, 312)	21098
LH Vis 35	LH Default PHC 2	-0.0176	0.0051	(34, 249)	18455
LH Vis 11	LH Vis 28	-0.0176	0.0052	(10, 27)	5501
LH Vis 32	RH Default PFCdPFCm 12	-0.0176	0.005	(31, 485)	17131
LH Vis 35	LH Default Temp 2	-0.0176	0.0051	(34, 186)	18392
RH SomMot 6	RH SomMot 17	-0.0176	0.0051	(290, 301)	118475
LH Default PFC 18	RH Default PFCdPFCm 4	-0.0176	0.0051	(223, 477)	98819
RH Limbic OFC 5	THA-DAl-lh	-0.0176	0.0051	(401, 538)	141689
NAc-shell-rh	PUT-DP-lh	-0.0176	0.0051	(523, 542)	152734
RH SalVentAttn TempOccPar 6	RH Limbic TempPole 2	-0.0176	0.0051	(370, 405)	136379
LH Default pCunPCC 8	RH Cont PFCmp 1	-0.0176	0.005	(243, 449)	105181
LH DorsAttn FEF 2	RH Limbic TempPole 7	-0.0176	0.0051	(106, 410)	53356
LH Default PFC 23	aGP-lh	-0.0176	0.005	(228, 553)	100530
LH Default Par 7	RH Cont PFCl 4	-0.0176	0.0051	(203, 426)	91978
RH SalVentAttn PFCl 1	RH Limbic TempPole 1	-0.0176	0.005	(383, 404)	138666
RH Limbic TempPole 8	RH Default Par 5	-0.0176	0.005	(411, 456)	143072
RH DorsAttn Post 16	RH Cont PFCl 7	-0.0176	0.0051	(349, 429)	132350
LH SomMot 27	RH SomMot 11	-0.0176	0.005	(65, 295)	34094
LH SomMot 27	RH SomMot 14	-0.0176	0.005	(65, 298)	34097
LH DorsAttn PrCv 2	LH SalVentAttn FrOperIns 3	-0.0176	0.005	(110, 119)	54843
LH Cont PFCd 2	LH Default Par 6	-0.0176	0.0051	(164, 202)	77363
RH SalVentAttn Med 4	RH Cont PFCl 5	-0.0176	0.005	(387, 427)	139359
RH SomMot 34	RH SomMot 45	-0.0176	0.0051	(318, 329)	125461
THA-DP-rh	THA-DP-lh	-0.0176	0.005	(522, 549)	152711
RH Vis 7	RH Vis 16	-0.0176	0.0051	(256, 265)	108936
LH SomMot 28	RH Vis 1	-0.0176	0.0051	(66, 250)	34536
RH SomMot 27	RH Cont PFCl 3	-0.0176	0.0052	(311, 425)	123891
LH Vis 5	LH Default pCunPCC 12	-0.0176	0.005	(4, 247)	2448
LH Vis 21	RH Cont Temp 1	-0.0176	0.0052	(20, 420)	11269
RH SomMot 49	RH DorsAttn Post 9	-0.0176	0.005	(333, 342)	128879
RH SomMot 49	RH Limbic TempPole 4	-0.0176	0.0052	(333, 407)	128944
LH SomMot 9	RH SomMot 26	-0.0176	0.005	(47, 310)	25172
LH Default PFC 16	RH Vis 31	-0.0176	0.005	(221, 280)	97961
LH Cont Par 2	LH Default Par 3	-0.0176	0.005	(155, 199)	73823
LH DorsAttn FEF 4	LH SalVentAttn Med 4	-0.0176	0.0051	(108, 131)	53968
RH Cont PFCl 16	CAU-VA-rh	-0.0176	0.005	(438, 516)	146588
LH Default PFC 28	RH SalVentAttn TempOccPar 8	-0.0176	0.0051	(233, 372)	101959
RH Limbic TempPole 6	RH Cont PFCmp 2	-0.0176	0.0052	(409, 450)	142781
LH Default PFC 22	RH Limbic TempPole 6	-0.0176	0.005	(227, 409)	100061
LH SomMot 46	RH SomMot 6	-0.0176	0.005	(84, 290)	43171
RH SalVentAttn FrOperIns 4	RH Cont PFCl 20	-0.0176	0.0052	(377, 442)	137669
RH Cont PFCl 17	RH Default Temp 5	-0.0176	0.0052	(439, 464)	146650
LH DorsAttn FEF 4	LH Limbic TempPole 6	-0.0176	0.005	(108, 149)	53986
RH Default PFCdPFCm 10	HIP-head-m2-lh	-0.0176	0.005	(483, 528)	150740
LH Default pCunPCC 3	RH Cont Par 2	-0.0176	0.005	(238, 415)	103587
LH Vis 2	RH Limbic TempPole 4	-0.0176	0.0052	(1, 407)	958
LH SalVentAttn PFCl 1	LH Limbic OFC 3	-0.0176	0.0052	(127, 140)	62242
LH Default pCunPCC 1	RH Cont Cing 2	-0.0176	0.0051	(236, 447)	102988
LH Default pCunPCC 6	RH Default Temp 3	-0.0176	0.005	(241, 462)	104573
LH SomMot 42	RH Default Temp 8	-0.0176	0.005	(80, 467)	41466
RH DorsAttn Post 7	RH SalVentAttn TempOccPar 7	-0.0176	0.005	(340, 371)	130420
RH SalVentAttn FrOperIns 5	RH Cont PFCmp 2	-0.0176	0.0051	(378, 450)	137852
LH SomMot 37	RH Limbic OFC 2	-0.0176	0.005	(75, 398)	39022
RH Cont PFCl 7	RH Default pCunPCC 5	-0.0176	0.0051	(429, 493)	145494
LH SomMot 19	HIP-head-m2-lh	-0.0176	0.0052	(57, 528)	30395
LH DorsAttn Post 14	RH SomMot 40	-0.0176	0.005	(99, 324)	50120
RH DorsAttn PrCv 2	RH Default pCunPCC 8	-0.0176	0.005	(363, 496)	135168
LH Default PFC 16	RH DorsAttn Post 14	-0.0176	0.0051	(221, 347)	98028
LH Vis 11	LH SomMot 32	-0.0176	0.0051	(10, 70)	5544
LH DorsAttn Post 15	RH Cont PFCl 4	-0.0176	0.0051	(100, 426)	50675
LH SomMot 32	RH Default pCunPCC 8	-0.0176	0.0052	(70, 496)	36720
LH SomMot 23	RH Vis 8	-0.0176	0.005	(61, 257)	32098
LH DorsAttn Post 13	pGP-rh	-0.0176	0.0051	(98, 525)	49867
LH Cont Cing 1	RH DorsAttn Post 5	-0.0176	0.005	(179, 338)	83214
RH SomMot 23	RH DorsAttn Post 3	-0.0176	0.0051	(307, 336)	122828
LH Limbic TempPole 2	NAc-core-rh	-0.0176	0.005	(145, 524)	70123
RH DorsAttn Post 3	RH Default pCunPCC 5	-0.0176	0.005	(336, 493)	129684
LH Default PFC 27	RH SalVentAttn Med 6	-0.0176	0.0051	(232, 389)	101656
RH SalVentAttn FrOperIns 4	NAc-core-rh	-0.0176	0.0051	(377, 524)	137751
LH Cont Par 1	RH DorsAttn Post 4	-0.0176	0.005	(154, 337)	73563
LH Default Temp 10	RH Vis 27	-0.0176	0.005	(194, 276)	88642
RH Limbic TempPole 8	RH Cont PFCl 1	-0.0176	0.005	(411, 423)	143039
LH Vis 11	LH SalVentAttn FrOperIns 2	-0.0176	0.005	(10, 118)	5592
LH SomMot 43	RH DorsAttn Post 2	-0.0176	0.0051	(81, 335)	41806
LH SomMot 30	RH Cont PFCl 8	-0.0176	0.005	(68, 430)	35687
LH SomMot 46	LH DorsAttn Post 9	-0.0176	0.0051	(84, 94)	42975
RH Vis 30	RH SomMot 46	-0.0176	0.0051	(279, 330)	115556
LH SalVentAttn Med 1	RH SomMot 26	-0.0176	0.0052	(128, 310)	62837
LH Default Temp 1	LH Default PFC 15	-0.0176	0.0052	(185, 220)	85319
RH SalVentAttn TempOccPar 1	THA-VAia-lh	-0.0176	0.0051	(365, 530)	135579
LH Cont PFCd 1	RH SalVentAttn Med 6	-0.0176	0.0051	(163, 389)	77161
LH SomMot 46	RH SalVentAttn Med 5	-0.0176	0.0051	(84, 388)	43269
RH Vis 4	RH SalVentAttn FrOperIns 4	-0.0176	0.0051	(253, 377)	108154
LH SomMot 24	RH SomMot 11	-0.0176	0.0052	(62, 295)	32627
RH DorsAttn Post 10	HIP-body-rh	-0.0176	0.005	(343, 505)	131187
LH Default PFC 21	RH Cont PFCl 5	-0.0176	0.005	(226, 427)	99753
LH SomMot 27	LH Cont PFCl 3	-0.0176	0.0052	(65, 168)	33967
LH Default PHC 2	HIP-head-m1-lh	-0.0176	0.005	(249, 527)	107098
LH SalVentAttn Med 9	RH DorsAttn Post 10	-0.0176	0.005	(136, 343)	66234
LH DorsAttn Post 3	RH SomMot 3	-0.0176	0.0051	(88, 287)	45034
LH SomMot 28	LH SomMot 34	-0.0176	0.0051	(66, 72)	34358
LH Default Par 2	RH SomMot 22	-0.0176	0.0051	(198, 306)	90098
LH Vis 17	RH DorsAttn Post 15	-0.0176	0.0051	(16, 348)	9059
LH Cont Cing 1	LH Default pCunPCC 1	-0.0176	0.005	(179, 236)	83112
LH SalVentAttn ParOper 3	RH SalVentAttn Med 13	-0.0176	0.005	(113, 396)	56443
LH SomMot 33	LH SalVentAttn FrOperIns 5	-0.0176	0.005	(71, 121)	36827
RH SomMot 31	RH SomMot 41	-0.0176	0.0051	(315, 325)	124749
LH Vis 7	RH Default Par 7	-0.0176	0.005	(6, 458)	3754
LH Vis 38	RH Vis 13	-0.0176	0.0051	(37, 262)	20019
LH Cont OFC 1	RH Vis 13	-0.0176	0.0052	(165, 262)	77811
LH Limbic OFC 3	RH SalVentAttn Med 13	-0.0176	0.0051	(140, 396)	67945
LH SomMot 11	RH Default PFCdPFCm 3	-0.0176	0.005	(49, 476)	26347
LH Default PFC 12	RH SalVentAttn PrC 1	-0.0176	0.005	(217, 373)	96720
LH SomMot 40	LH Cont PFCl 6	-0.0176	0.0051	(78, 171)	40223
RH SalVentAttn TempOccPar 6	CAU-body-rh	-0.0176	0.005	(370, 518)	136492
LH Limbic OFC 4	RH Cont PFCl 14	-0.0176	0.0051	(141, 436)	68397
LH SalVentAttn FrOperIns 3	RH SalVentAttn TempOccPar 5	-0.0176	0.005	(119, 369)	59035
LH Default Temp 10	RH Vis 25	-0.0176	0.005	(194, 274)	88640
RH SomMot 1	RH DorsAttn Post 22	-0.0176	0.005	(285, 355)	117204
LH SomMot 33	LH DorsAttn Post 12	-0.0176	0.0052	(71, 97)	36803
LH Vis 21	RH DorsAttn PrCv 1	-0.0176	0.0052	(20, 362)	11211
RH SomMot 16	RH Default Par 5	-0.0176	0.005	(300, 456)	121205
RH SomMot 16	RH Default Par 7	-0.0176	0.005	(300, 458)	121207
LH Vis 38	LH Cont OFC 1	-0.0176	0.005	(37, 165)	19922
LH Default PFC 6	RH SomMot 41	-0.0176	0.0051	(211, 325)	94641
LH Default PFC 8	RH DorsAttn Post 5	-0.0176	0.005	(213, 338)	95335
RH Vis 25	RH SomMot 16	-0.0176	0.005	(274, 300)	114146
LH DorsAttn Post 5	PUT-DA-rh	-0.0176	0.0051	(90, 513)	46187
RH SomMot 30	RH SomMot 42	-0.0176	0.0051	(314, 326)	124512
LH SomMot 41	RH SomMot 17	-0.0176	0.0052	(79, 301)	40827
LH SomMot 34	LH Limbic OFC 4	-0.0176	0.005	(72, 141)	37328
RH Default Temp 5	THA-DAm-lh	-0.0176	0.0052	(464, 537)	149248
LH Vis 13	RH Default PFCdPFCm 14	-0.0176	0.0051	(12, 487)	7044
RH Default Temp 5	pGP-lh	-0.0176	0.0051	(464, 552)	149263
RH SomMot 27	RH Limbic TempPole 1	-0.0176	0.005	(311, 404)	123870
LH SomMot 15	LH DorsAttn Post 17	-0.0176	0.005	(53, 102)	27979
LH Cont pCun 3	RH DorsAttn Post 1	-0.0176	0.005	(178, 334)	82836
LH Default Par 4	RH SalVentAttn Med 7	-0.0176	0.005	(200, 390)	90889
RH Limbic OFC 2	RH Cont PFCl 12	-0.0176	0.0051	(398, 434)	141126
LH DorsAttn Post 19	RH Default Temp 4	-0.0176	0.0052	(104, 463)	52514
RH SalVentAttn FrOperIns 7	THA-VAip-lh	-0.0176	0.0051	(380, 529)	138278
RH SomMot 31	THA-DAl-rh	-0.0176	0.005	(315, 511)	124935
RH SomMot 20	RH Default Par 7	-0.0176	0.005	(304, 458)	122209
LH Default PFC 8	RH DorsAttn Post 2	-0.0176	0.0052	(213, 335)	95332
LH SomMot 40	RH DorsAttn Post 7	-0.0176	0.0052	(78, 340)	40392
LH SomMot 9	LH Limbic OFC 6	-0.0176	0.005	(47, 143)	25005
RH Limbic OFC 2	RH Default Par 8	-0.0176	0.0052	(398, 459)	141151
RH SalVentAttn Med 4	RH Default PFCv 4	-0.0176	0.0051	(387, 473)	139405
LH Default Par 8	RH Vis 34	-0.0176	0.0052	(204, 283)	92184
RH Vis 21	RH SalVentAttn Med 12	-0.0176	0.0051	(270, 395)	113119
RH Vis 29	RH SomMot 14	-0.0176	0.0051	(278, 298)	115250
LH SomMot 13	RH Default pCunPCC 7	-0.0176	0.0051	(51, 495)	27371
RH SomMot 49	RH Cont PFCl 6	-0.0176	0.0051	(333, 428)	128965
RH SomMot 11	CAU-body-lh	-0.0176	0.0051	(295, 545)	120019
RH DorsAttn Post 20	CAU-body-rh	-0.0176	0.0051	(353, 518)	133245
LH SalVentAttn Med 9	NAc-core-rh	-0.0176	0.0052	(136, 524)	66415
LH SalVentAttn ParOper 2	RH Cont PFCl 11	-0.0176	0.0052	(112, 433)	56040
RH SomMot 15	RH SomMot 42	-0.0176	0.005	(299, 326)	120822
RH SalVentAttn FrOperIns 5	RH Limbic OFC 5	-0.0176	0.005	(378, 401)	137803
RH SalVentAttn Med 3	pGP-rh	-0.0176	0.0051	(386, 525)	139291
LH DorsAttn Post 19	HIP-head-m2-lh	-0.0176	0.005	(104, 528)	52579
LH SalVentAttn TempOcc 1	LH Default PFC 5	-0.0176	0.005	(116, 210)	57571
LH SalVentAttn TempOcc 1	LH Default pCunPCC 11	-0.0176	0.0051	(116, 246)	57607
LH Vis 7	LH SalVentAttn FrOperIns 4	-0.0176	0.005	(6, 120)	3416
RH Vis 18	RH DorsAttn FEF 3	-0.0176	0.005	(267, 360)	112232
LH Default Temp 8	RH Limbic TempPole 7	-0.0176	0.005	(192, 410)	88057
LH SalVentAttn FrOperIns 3	LH Cont Par 4	-0.0176	0.005	(119, 157)	58823
LH Limbic TempPole 6	pGP-lh	-0.0176	0.0051	(149, 552)	71773
LH Cont PFCl 3	CAU-body-lh	-0.0176	0.005	(168, 545)	79252
LH SomMot 11	LH SalVentAttn FrOperIns 10	-0.0176	0.005	(49, 126)	25997
LH Default PFC 14	RH Cont PFCl 8	-0.0176	0.0051	(219, 430)	97446
LH DorsAttn FEF 4	RH Limbic OFC 5	-0.0176	0.0052	(108, 401)	54238
LH SomMot 26	RH Cont pCun 3	-0.0176	0.005	(64, 445)	33756
RH SomMot 8	RH SomMot 37	-0.0176	0.0051	(292, 321)	119018
LH DorsAttn Post 19	HIP-head-l-rh	-0.0176	0.0052	(104, 504)	52555
RH SalVentAttn Med 6	RH SalVentAttn Med 10	-0.0176	0.0052	(389, 393)	139654
LH Default PFC 6	RH Cont Par 4	-0.0176	0.0051	(211, 417)	94733
LH SomMot 21	RH SalVentAttn Med 3	-0.0176	0.0052	(59, 386)	31242
RH DorsAttn Post 6	RH Limbic OFC 5	-0.0176	0.0051	(339, 401)	130237
LH Default pCunPCC 7	mAMY-rh	-0.0176	0.0051	(242, 521)	104943
LH Default Temp 9	aGP-lh	-0.0176	0.005	(193, 553)	88560
RH SomMot 4	RH SomMot 26	-0.0176	0.0051	(288, 310)	117957
LH SalVentAttn ParOper 1	RH SalVentAttn Med 9	-0.0176	0.005	(111, 392)	55558
LH SalVentAttn ParOper 1	RH SalVentAttn TempOccPar 1	-0.0176	0.0051	(111, 365)	55531
LH SomMot 26	RH Default Temp 3	-0.0176	0.0052	(64, 462)	33773
LH Cont PFCv 1	LH Default PFC 6	-0.0176	0.0051	(175, 211)	81585
LH Cont PFCmp 2	RH Cont PFCl 13	-0.0176	0.005	(183, 435)	84797
RH SomMot 49	RH Cont Par 6	-0.0176	0.005	(333, 419)	128956
LH SalVentAttn TempOcc 1	RH Vis 7	-0.0176	0.0051	(116, 256)	57617
LH Vis 36	THA-VAip-lh	-0.0176	0.0051	(35, 529)	19253
LH Default PFC 28	RH Vis 30	-0.0176	0.005	(233, 279)	101866
LH SalVentAttn PFCl 1	LH Default PFC 2	-0.0176	0.005	(127, 207)	62309
LH Cont Cing 3	RH DorsAttn Post 7	-0.0176	0.0051	(181, 340)	83961
RH SomMot 30	THA-VAia-rh	-0.0176	0.0051	(314, 503)	124689
LH Cont PFCl 2	RH Default PFCdPFCm 12	-0.0176	0.0052	(167, 485)	78807
THA-DP-rh	NAc-shell-lh	-0.0176	0.0052	(522, 550)	152712
LH Vis 10	RH SomMot 11	-0.0176	0.0051	(9, 295)	5226
RH SalVentAttn Med 4	RH Default Par 8	-0.0176	0.0051	(387, 459)	139391
LH Vis 4	LH SomMot 5	-0.0176	0.0051	(3, 43)	1695
LH SalVentAttn Med 10	RH SalVentAttn TempOccPar 3	-0.0176	0.0051	(137, 367)	66674
LH Cont PFCl 4	LH Cont PFCl 5	-0.0176	0.005	(169, 170)	79261
LH SomMot 45	RH Cont PFCv 1	-0.0176	0.0051	(83, 422)	42834
LH SalVentAttn FrOperIns 2	RH DorsAttn Post 17	-0.0176	0.0052	(118, 350)	58582
LH Vis 5	LH SalVentAttn FrOperIns 9	-0.0176	0.0051	(4, 125)	2326
LH SalVentAttn Med 6	LH Cont PFCl 7	-0.0176	0.005	(133, 172)	64809
LH Cont Par 2	RH Vis 12	-0.0176	0.0051	(155, 261)	73885
LH Default pCunPCC 7	RH Default Par 3	-0.0176	0.0051	(242, 454)	104876
LH SalVentAttn ParOper 5	RH DorsAttn PrCv 2	-0.0176	0.005	(115, 363)	57287
LH DorsAttn FEF 2	LH Default PFC 17	-0.0176	0.005	(106, 222)	53168
RH Vis 21	RH SomMot 19	-0.0176	0.005	(270, 303)	113027
RH SomMot 41	RH Default PFCdPFCm 12	-0.0176	0.005	(325, 485)	127234
CAU-VA-rh	NAc-core-rh	-0.0176	0.0051	(516, 524)	152485
LH DorsAttn FEF 2	LH Default Par 6	-0.0176	0.0051	(106, 202)	53148
RH Vis 20	RH SomMot 44	-0.0177	0.0047	(269, 328)	112769
RH Vis 18	RH SomMot 36	-0.0177	0.0048	(267, 320)	112192
LH Default Par 3	RH DorsAttn Post 24	-0.0177	0.0049	(199, 357)	90503
LH Default PFC 21	RH SomMot 47	-0.0177	0.0049	(226, 331)	99657
LH Vis 1	LH SomMot 32	-0.0177	0.0049	(0, 70)	69
LH Default Par 3	RH Vis 16	-0.0177	0.0049	(199, 265)	90411
RH DorsAttn Post 5	RH DorsAttn Post 21	-0.0177	0.0047	(338, 354)	129976
LH Default PFC 7	RH Cont Par 4	-0.0177	0.0047	(212, 417)	95074
LH Cont PFCd 2	RH Vis 24	-0.0177	0.0048	(164, 273)	77434
LH Vis 28	RH Vis 11	-0.0177	0.0047	(27, 260)	14812
LH DorsAttn Post 15	LH SalVentAttn FrOperIns 3	-0.0177	0.0047	(100, 119)	50368
LH SomMot 44	RH Limbic OFC 6	-0.0177	0.0047	(82, 402)	42344
LH Vis 35	LH Cont PFCd 2	-0.0177	0.0048	(34, 164)	18370
RH Limbic TempPole 8	RH Cont PFCl 15	-0.0177	0.0048	(411, 437)	143053
RH Vis 6	THA-VAs-rh	-0.0177	0.0048	(255, 509)	108883
RH SomMot 49	RH Cont PFCl 15	-0.0177	0.0047	(333, 437)	128974
RH Default Temp 9	NAc-core-lh	-0.0177	0.0049	(468, 551)	149608
RH SomMot 2	RH Cont PFCl 10	-0.0177	0.0047	(286, 432)	117548
RH Vis 29	CAU-VA-rh	-0.0177	0.0049	(278, 516)	115468
LH Vis 17	RH SomMot 49	-0.0177	0.0049	(16, 333)	9044
LH SomMot 20	RH SalVentAttn PrC 1	-0.0177	0.0049	(58, 373)	30735
LH SomMot 36	RH Vis 15	-0.0177	0.0048	(74, 264)	38410
RH Vis 10	RH Vis 18	-0.0177	0.0047	(259, 267)	109823
LH Cont Par 1	RH DorsAttn Post 7	-0.0177	0.0048	(154, 340)	73566
CAU-body-rh	pGP-rh	-0.0177	0.0047	(518, 525)	152557
LH Cont Par 2	RH Cont PFCl 9	-0.0177	0.0048	(155, 431)	74055
LH DorsAttn Post 13	THA-VPm-lh	-0.0177	0.0049	(98, 534)	49876
RH SomMot 26	RH SalVentAttn Med 1	-0.0177	0.0048	(310, 384)	123608
LH Default PFC 9	RH Default PFCdPFCm 1	-0.0177	0.0048	(214, 474)	95810
RH SomMot 10	RH SomMot 48	-0.0177	0.0049	(294, 332)	119548
LH Limbic OFC 2	LH Default PFC 19	-0.0177	0.0048	(139, 224)	67360
LH Vis 16	RH DorsAttn Post 21	-0.0177	0.0048	(15, 354)	8528
LH SomMot 42	RH Limbic TempPole 5	-0.0177	0.0049	(80, 408)	41407
RH Vis 33	RH SomMot 43	-0.0177	0.0047	(282, 327)	116369
LH DorsAttn FEF 1	RH SomMot 24	-0.0177	0.0049	(105, 308)	52807
RH Vis 4	RH Vis 16	-0.0177	0.0048	(253, 265)	108042
LH Default Par 9	RH DorsAttn Post 16	-0.0177	0.0047	(205, 349)	92598
RH Limbic TempPole 7	RH Cont pCun 3	-0.0177	0.0048	(410, 445)	142919
LH Default Temp 7	RH DorsAttn Post 21	-0.0177	0.0048	(191, 354)	87640
LH SomMot 15	RH Vis 24	-0.0177	0.0049	(53, 273)	28150
LH SomMot 30	LH DorsAttn Post 7	-0.0177	0.0048	(68, 92)	35349
RH SomMot 2	RH SomMot 5	-0.0177	0.0049	(286, 289)	117405
RH Vis 24	RH SomMot 35	-0.0177	0.0049	(273, 319)	113886
PUT-VA-rh	HIP-head-l-lh	-0.0177	0.0048	(512, 531)	152338
LH Vis 28	LH SomMot 30	-0.0177	0.0049	(27, 68)	14620
LH SalVentAttn FrOperIns 6	RH Limbic TempPole 10	-0.0177	0.0049	(122, 413)	60375
LH Vis 10	LH Cont Cing 3	-0.0177	0.0049	(9, 181)	5112
RH SomMot 49	RH Cont PFCl 19	-0.0177	0.0048	(333, 441)	128978
LH Vis 18	RH SomMot 40	-0.0177	0.0048	(17, 324)	9571
LH Default pCunPCC 1	RH SomMot 4	-0.0177	0.0049	(236, 288)	102829
RH SalVentAttn TempOccPar 5	RH Cont Cing 2	-0.0177	0.0048	(369, 447)	136238
RH Vis 7	RH Limbic TempPole 6	-0.0177	0.0049	(256, 409)	109080
LH SomMot 26	LH SalVentAttn ParOper 5	-0.0177	0.0048	(64, 115)	33426
LH Default pCunPCC 12	RH Default Temp 1	-0.0177	0.0049	(247, 460)	106422
LH SomMot 14	LH Cont pCun 3	-0.0177	0.0048	(52, 178)	27555
LH SalVentAttn ParOper 5	RH Vis 14	-0.0177	0.0049	(115, 263)	57187
LH SomMot 46	LH SalVentAttn Med 2	-0.0177	0.0048	(84, 129)	43010
HIP-head-m2-lh	THA-VPl-lh	-0.0177	0.0049	(528, 535)	152862
LH SomMot 24	RH Default pCunPCC 4	-0.0177	0.0049	(62, 492)	32824
RH Default Temp 8	RH Default PFCdPFCm 9	-0.0177	0.0049	(467, 482)	149454
RH Default Par 1	CAU-body-lh	-0.0177	0.0049	(452, 545)	148122
RH SalVentAttn Med 10	RH Default PFCdPFCm 13	-0.0177	0.0048	(393, 486)	140393
LH Vis 39	THA-DP-lh	-0.0177	0.0048	(38, 549)	20821
RH SalVentAttn Med 4	CAU-VA-rh	-0.0177	0.0049	(387, 516)	139448
RH SomMot 13	RH SomMot 28	-0.0177	0.0048	(297, 312)	120299
RH Limbic TempPole 3	RH Cont PFCl 12	-0.0177	0.0049	(406, 434)	142330
RH Vis 4	RH SalVentAttn FrOperIns 9	-0.0177	0.0047	(253, 382)	108159
LH Vis 36	RH SomMot 12	-0.0177	0.0048	(35, 296)	19020
LH DorsAttn Post 1	RH Default pCunPCC 7	-0.0177	0.0049	(86, 495)	44311
LH SomMot 13	LH Cont PFCl 4	-0.0177	0.0049	(51, 169)	27045
LH Vis 19	LH SomMot 39	-0.0177	0.0049	(18, 77)	9859
RH DorsAttn FEF 2	RH Default PFCdPFCm 4	-0.0177	0.0049	(359, 477)	134383
LH DorsAttn Post 15	RH Default pCunPCC 3	-0.0177	0.0048	(100, 491)	50740
RH Default Par 1	RH Default Temp 8	-0.0177	0.0049	(452, 467)	148044
RH Cont PFCv 1	pGP-lh	-0.0177	0.0049	(422, 552)	144664
PUT-VA-rh	THA-VPl-lh	-0.0177	0.0047	(512, 535)	152342
LH SomMot 26	LH Default pCunPCC 7	-0.0177	0.0049	(64, 242)	33553
LH Default pCunPCC 1	NAc-core-rh	-0.0177	0.0049	(236, 524)	103065
LH SomMot 46	LH Default Par 4	-0.0177	0.0049	(84, 200)	43081
LH DorsAttn PrCv 2	HIP-head-m1-lh	-0.0177	0.0048	(110, 527)	55251
RH SomMot 4	RH DorsAttn Post 12	-0.0177	0.0049	(288, 345)	117992
LH SomMot 43	PUT-VA-lh	-0.0177	0.0049	(81, 539)	42010
RH SalVentAttn FrOperIns 5	RH SalVentAttn Med 2	-0.0177	0.0048	(378, 385)	137787
LH SomMot 15	RH Default PFCdPFCm 7	-0.0177	0.0048	(53, 480)	28357
LH Limbic TempPole 9	RH Default PFCdPFCm 3	-0.0177	0.0048	(152, 476)	72903
LH Cont OFC 1	RH Vis 28	-0.0177	0.0048	(165, 277)	77826
LH SomMot 47	lAMY-lh	-0.0177	0.0049	(85, 547)	43896
LH Cont Cing 3	PUT-DA-lh	-0.0177	0.0049	(181, 540)	84161
LH Default Temp 4	RH DorsAttn Post 10	-0.0177	0.0049	(188, 343)	86540
LH Cont pCun 3	RH Vis 31	-0.0177	0.0048	(178, 280)	82782
RH DorsAttn Post 1	NAc-shell-rh	-0.0177	0.0048	(334, 523)	129279
LH SalVentAttn Med 4	RH Default PFCdPFCm 5	-0.0177	0.0049	(131, 478)	64274
RH DorsAttn PrCv 3	RH SalVentAttn TempOccPar 2	-0.0177	0.0048	(364, 366)	135227
LH SalVentAttn Med 4	LH Default pCunPCC 9	-0.0177	0.0049	(131, 244)	64040
RH SomMot 41	RH Cont PFCl 2	-0.0177	0.0048	(325, 424)	127173
LH SomMot 22	LH SalVentAttn Med 1	-0.0177	0.0049	(60, 128)	31477
LH SomMot 22	LH SalVentAttn PFCl 1	-0.0177	0.0049	(60, 127)	31476
LH SomMot 16	RH Cont pCun 2	-0.0177	0.0049	(54, 444)	28820
RH SomMot 18	RH Default PFCdPFCm 7	-0.0177	0.0048	(302, 480)	121732
THA-VPm-rh	THA-VPm-lh	-0.0177	0.0049	(507, 534)	152126
LH Vis 5	RH Vis 17	-0.0177	0.0049	(4, 266)	2467
LH SomMot 12	RH Cont PFCl 6	-0.0177	0.0049	(50, 428)	26802
LH SomMot 29	LH DorsAttn Post 17	-0.0177	0.0047	(67, 102)	34874
RH SalVentAttn FrOperIns 4	RH Cont Temp 2	-0.0177	0.0049	(377, 421)	137648
LH Cont OFC 1	RH Default pCunPCC 5	-0.0177	0.0047	(165, 493)	78042
RH Vis 6	RH Default Par 8	-0.0177	0.0047	(255, 459)	108833
LH Vis 4	RH Cont PFCl 16	-0.0177	0.0049	(3, 438)	2090
LH SomMot 17	LH SalVentAttn FrOperIns 5	-0.0177	0.0047	(55, 121)	28995
LH DorsAttn FEF 3	LH Cont PFCd 2	-0.0177	0.0049	(107, 164)	53556
LH Vis 39	RH SomMot 18	-0.0177	0.0049	(38, 302)	20574
LH DorsAttn Post 5	CAU-body-lh	-0.0177	0.0049	(90, 545)	46219
