## Supplementary Information for "Exploring the Link Between Body Physiology and Cognition: The Role of the Brain and Aging" (part 14 of 20)

### Sheet: Table S13 (continued)
Table S13. Feature importance for the top rsMRI phenotype: Pearson correlation between the g-factor predicted by the stacked brain model (composite brain marker) and functional connectivity between nodes within the Schaefer7n500p-IV parcellation
LH Default Par 7	RH SomMot 29	-0.0177	0.0049	(203, 313)	91865
RH SalVentAttn Med 13	RH Default pCunPCC 5	-0.0177	0.0049	(396, 493)	140874
THA-VPl-rh	CAU-body-rh	-0.0177	0.0048	(508, 518)	152155
RH Cont pCun 3	RH Default PFCdPFCm 12	-0.0177	0.0048	(445, 485)	147334
LH Limbic OFC 3	LH Default PFC 14	-0.0177	0.0048	(140, 219)	67768
LH SomMot 11	LH Limbic TempPole 4	-0.0177	0.0049	(49, 147)	26018
RH SomMot 34	RH Default PFCdPFCm 5	-0.0177	0.0048	(318, 478)	125610
LH SalVentAttn Med 1	RH SomMot 5	-0.0177	0.0049	(128, 289)	62816
LH SomMot 44	LH Default Temp 7	-0.0177	0.0048	(82, 191)	42133
RH Vis 32	HIP-head-l-lh	-0.0177	0.0048	(281, 531)	116302
LH SomMot 22	RH DorsAttn Post 3	-0.0177	0.0048	(60, 336)	31685
RH SomMot 5	RH Cont PFCl 12	-0.0177	0.0049	(289, 434)	118345
LH SomMot 38	RH SomMot 4	-0.0177	0.0048	(76, 288)	39389
LH DorsAttn Post 13	RH Cont PFCl 12	-0.0177	0.0047	(98, 434)	49776
LH Default pCunPCC 7	NAc-core-lh	-0.0177	0.0048	(242, 551)	104973
LH Default pCunPCC 4	RH SalVentAttn FrOperIns 6	-0.0177	0.0049	(239, 379)	103865
RH DorsAttn Post 23	RH SalVentAttn Med 4	-0.0177	0.0048	(356, 387)	133708
LH DorsAttn Post 14	RH SomMot 17	-0.0177	0.0049	(99, 301)	50097
LH DorsAttn Post 15	LH Default pCunPCC 2	-0.0177	0.0049	(100, 237)	50486
LH DorsAttn Post 8	RH DorsAttn FEF 4	-0.0177	0.0049	(93, 361)	47418
LH DorsAttn Post 2	RH SalVentAttn Med 13	-0.0177	0.0048	(87, 396)	44678
LH Cont PFCd 1	NAc-core-lh	-0.0177	0.0048	(163, 551)	77323
LH SomMot 40	LH SalVentAttn ParOper 4	-0.0177	0.0047	(78, 114)	40166
LH SomMot 41	RH Cont PFCl 15	-0.0177	0.0049	(79, 437)	40963
LH Default PFC 22	RH SomMot 16	-0.0177	0.0049	(227, 300)	99952
LH Cont Par 2	RH Cont PFCl 16	-0.0177	0.0049	(155, 438)	74062
RH SomMot 9	HIP-body-lh	-0.0177	0.0049	(293, 532)	119489
LH Vis 2	RH SomMot 34	-0.0177	0.0047	(1, 318)	869
LH Vis 28	LH Default Temp 1	-0.0177	0.0048	(27, 185)	14737
LH Vis 32	RH DorsAttn FEF 2	-0.0177	0.0049	(31, 359)	17005
RH SalVentAttn Med 4	THA-VPl-lh	-0.0177	0.0049	(387, 535)	139467
LH Default PFC 21	RH Default Par 4	-0.0177	0.0048	(226, 455)	99781
LH Limbic OFC 2	lAMY-rh	-0.0177	0.0049	(139, 520)	67656
RH Vis 1	RH SomMot 44	-0.0177	0.0048	(250, 328)	107202
LH Default PFC 22	RH Vis 1	-0.0177	0.0049	(227, 250)	99902
LH Vis 29	RH DorsAttn Post 21	-0.0177	0.0049	(28, 354)	15431
RH DorsAttn Post 16	RH SalVentAttn TempOccPar 4	-0.0177	0.0049	(349, 368)	132289
LH Default PHC 2	RH SalVentAttn TempOccPar 3	-0.0177	0.0048	(249, 367)	106938
RH SomMot 37	RH SomMot 49	-0.0177	0.0049	(321, 333)	126164
LH Limbic TempPole 3	RH Default PFCdPFCm 7	-0.0177	0.0049	(146, 480)	70486
RH DorsAttn Post 9	RH Cont Temp 2	-0.0177	0.0048	(342, 421)	130893
LH Cont PFCl 7	RH DorsAttn FEF 2	-0.0177	0.0047	(172, 359)	80596
LH SomMot 17	RH SomMot 25	-0.0177	0.0049	(55, 309)	29183
LH Vis 22	LH SomMot 32	-0.0177	0.0048	(21, 70)	11451
LH Cont PFCd 2	RH SalVentAttn Med 6	-0.0177	0.0047	(164, 389)	77550
LH SalVentAttn Med 7	LH Default Temp 5	-0.0177	0.0048	(134, 189)	65245
LH Cont pCun 3	RH SomMot 21	-0.0177	0.0049	(178, 305)	82807
LH SalVentAttn FrOperIns 6	LH Default PFC 14	-0.0177	0.0047	(122, 219)	60181
RH Default Temp 5	RH Default PFCv 1	-0.0177	0.0047	(464, 470)	149181
LH SalVentAttn Med 4	LH Limbic OFC 3	-0.0177	0.0049	(131, 140)	63936
LH SalVentAttn TempOcc 1	THA-VAip-rh	-0.0177	0.0048	(116, 502)	57863
RH Vis 22	RH Default pCunPCC 10	-0.0177	0.0048	(271, 498)	113504
LH Vis 2	LH Limbic OFC 3	-0.0177	0.0048	(1, 140)	691
LH Vis 18	LH SomMot 29	-0.0177	0.0049	(17, 67)	9314
RH Limbic TempPole 5	RH Default PFCdPFCm 9	-0.0177	0.0049	(408, 482)	142669
RH Limbic TempPole 10	RH Cont Par 2	-0.0177	0.0049	(413, 415)	143312
LH Default pCunPCC 1	RH DorsAttn FEF 3	-0.0177	0.0048	(236, 360)	102901
RH Default Temp 9	RH Default Temp 10	-0.0177	0.0048	(468, 469)	149526
LH SomMot 34	LH DorsAttn Post 6	-0.0177	0.0047	(72, 91)	37278
LH DorsAttn Post 2	LH Limbic OFC 4	-0.0177	0.0048	(87, 141)	44423
LH SomMot 36	RH Default pCunPCC 9	-0.0177	0.0048	(74, 497)	38643
LH Vis 18	RH Vis 15	-0.0177	0.0048	(17, 264)	9511
RH SalVentAttn FrOperIns 4	RH Cont PFCl 17	-0.0177	0.0048	(377, 439)	137666
RH SalVentAttn Med 4	THA-VAip-lh	-0.0177	0.0049	(387, 529)	139461
RH SomMot 41	RH Cont PFCmp 1	-0.0177	0.0049	(325, 449)	127198
RH Limbic OFC 2	THA-DP-lh	-0.0177	0.0048	(398, 549)	141241
LH SomMot 26	LH Cont PFCl 7	-0.0177	0.0047	(64, 172)	33483
LH Limbic TempPole 3	RH Cont pCun 3	-0.0177	0.0049	(146, 445)	70451
RH DorsAttn Post 8	RH Default PFCdPFCm 14	-0.0177	0.0047	(341, 487)	130748
RH DorsAttn Post 8	RH Default pCunPCC 7	-0.0177	0.0049	(341, 495)	130756
LH SomMot 6	RH DorsAttn Post 13	-0.0177	0.0049	(44, 346)	23687
RH SomMot 41	RH Default PFCdPFCm 14	-0.0177	0.0048	(325, 487)	127236
RH DorsAttn Post 1	RH Cont pCun 1	-0.0177	0.0048	(334, 443)	129199
LH Vis 26	RH Cont PFCl 13	-0.0177	0.0049	(25, 435)	13934
RH Vis 15	RH Default Par 5	-0.0177	0.0048	(264, 456)	111467
RH SomMot 14	RH Cont Cing 3	-0.0177	0.0049	(298, 448)	120690
LH Default PFC 21	RH SomMot 17	-0.0177	0.0049	(226, 301)	99627
LH SalVentAttn FrOperIns 10	RH Default Par 5	-0.0177	0.0049	(126, 456)	62132
LH Default pCunPCC 11	RH Vis 11	-0.0177	0.0048	(246, 260)	105916
LH Default PFC 25	RH SalVentAttn Med 11	-0.0177	0.0048	(230, 394)	101018
LH Default PFC 8	RH SomMot 26	-0.0177	0.0049	(213, 310)	95307
RH SomMot 47	RH Limbic TempPole 9	-0.0177	0.0049	(331, 412)	128508
LH SomMot 44	LH Limbic TempPole 1	-0.0177	0.0048	(82, 144)	42086
LH SomMot 35	LH SalVentAttn ParOper 4	-0.0177	0.0049	(73, 114)	37781
LH Vis 35	RH DorsAttn FEF 1	-0.0177	0.0048	(34, 358)	18564
LH Default pCunPCC 10	RH Vis 23	-0.0177	0.0049	(245, 272)	105621
RH SalVentAttn TempOccPar 5	HIP-head-m2-lh	-0.0177	0.0048	(369, 528)	136319
LH SalVentAttn FrOperIns 10	RH DorsAttn Post 14	-0.0177	0.0047	(126, 347)	62023
LH SomMot 20	pGP-lh	-0.0177	0.0048	(58, 552)	30914
LH Cont PFCd 1	RH Limbic TempPole 8	-0.0178	0.0047	(163, 411)	77183
LH Vis 15	LH SalVentAttn Med 9	-0.0178	0.0046	(14, 136)	7772
RH Vis 1	RH Default Temp 10	-0.0178	0.0046	(250, 469)	107343
LH Vis 26	RH Vis 8	-0.0178	0.0047	(25, 257)	13756
RH SomMot 41	RH SalVentAttn PrC 1	-0.0178	0.0046	(325, 373)	127122
RH Vis 35	RH SomMot 36	-0.0178	0.0046	(284, 320)	116901
LH Vis 12	LH SomMot 35	-0.0178	0.0046	(11, 73)	6089
LH DorsAttn Post 4	LH Limbic TempPole 1	-0.0178	0.0045	(89, 144)	45355
LH SomMot 32	RH Default Par 4	-0.0178	0.0046	(70, 455)	36679
LH Default PHC 1	RH DorsAttn Post 5	-0.0178	0.0045	(248, 338)	106605
LH SomMot 10	RH DorsAttn Post 4	-0.0178	0.0045	(48, 337)	25704
LH SomMot 11	RH Default PFCdPFCm 5	-0.0178	0.0045	(49, 478)	26349
LH DorsAttn Post 2	LH Default PFC 20	-0.0178	0.0047	(87, 225)	44507
LH Default PFC 6	RH SalVentAttn TempOccPar 4	-0.0178	0.0047	(211, 368)	94684
LH SomMot 33	THA-VAia-lh	-0.0178	0.0045	(71, 530)	37236
LH Limbic TempPole 1	HIP-body-rh	-0.0178	0.0047	(144, 505)	69696
LH Default PFC 23	RH DorsAttn FEF 4	-0.0178	0.0046	(228, 361)	100338
LH SalVentAttn FrOperIns 2	LH Default PFC 12	-0.0178	0.0045	(118, 217)	58449
LH SomMot 4	RH Default Par 5	-0.0178	0.0045	(42, 456)	22778
LH SalVentAttn FrOperIns 8	lAMY-rh	-0.0178	0.0046	(124, 520)	61341
LH DorsAttn Post 9	LH Cont PFCl 3	-0.0178	0.0046	(94, 168)	47684
LH SomMot 32	RH DorsAttn Post 20	-0.0178	0.0045	(70, 353)	36577
RH SalVentAttn Med 6	THA-VAip-rh	-0.0178	0.0047	(389, 502)	139763
LH Vis 22	RH Cont PFCv 1	-0.0178	0.0047	(21, 422)	11803
LH Cont OFC 1	RH SomMot 35	-0.0178	0.0047	(165, 319)	77868
RH Vis 27	PUT-VP-lh	-0.0178	0.0045	(276, 541)	114942
LH DorsAttn Post 9	RH Default Par 8	-0.0178	0.0045	(94, 459)	47975
LH Vis 31	LH Default PFC 10	-0.0178	0.0047	(30, 215)	16339
RH SomMot 6	THA-VPl-rh	-0.0178	0.0047	(290, 508)	118682
LH Cont Cing 1	RH Cont PFCl 6	-0.0178	0.0045	(179, 428)	83304
LH Cont Par 8	RH Vis 9	-0.0178	0.0047	(161, 258)	76249
LH Vis 6	LH Cont PFCl 6	-0.0178	0.0047	(5, 171)	2920
LH SomMot 33	LH Default pCunPCC 9	-0.0178	0.0047	(71, 244)	36950
RH Vis 31	RH DorsAttn PrCv 3	-0.0178	0.0047	(280, 364)	115863
LH Vis 16	RH Vis 3	-0.0178	0.0047	(15, 252)	8426
LH Cont Par 7	PUT-VP-rh	-0.0178	0.0045	(160, 514)	76113
LH Vis 15	LH Default Temp 9	-0.0178	0.0045	(14, 193)	7829
LH SalVentAttn Med 7	LH Default Temp 7	-0.0178	0.0047	(134, 191)	65247
LH Cont Par 5	LH Default pCunPCC 10	-0.0178	0.0047	(158, 245)	75057
LH Vis 31	RH Vis 29	-0.0178	0.0047	(30, 278)	16402
LH DorsAttn Post 19	RH Vis 34	-0.0178	0.0047	(104, 283)	52334
RH SomMot 26	RH Default PFCv 3	-0.0178	0.0045	(310, 472)	123696
LH Default PFC 15	RH Vis 28	-0.0178	0.0046	(220, 277)	97626
LH Vis 38	RH Default PFCv 2	-0.0178	0.0045	(37, 471)	20228
LH DorsAttn Post 16	RH Cont pCun 2	-0.0178	0.0045	(101, 444)	51145
RH Limbic TempPole 3	RH Cont PFCl 9	-0.0178	0.0047	(406, 431)	142327
RH SomMot 3	RH Default pCunPCC 1	-0.0178	0.0045	(287, 489)	117871
RH SomMot 32	HIP-head-m1-rh	-0.0178	0.0047	(316, 500)	125161
LH Vis 34	LH SomMot 46	-0.0178	0.0046	(33, 84)	17771
RH Vis 24	RH Vis 32	-0.0178	0.0046	(273, 281)	113848
LH SalVentAttn Med 5	RH SomMot 18	-0.0178	0.0046	(132, 302)	64519
LH Vis 4	LH Limbic TempPole 2	-0.0178	0.0045	(3, 145)	1797
LH Vis 18	RH Vis 28	-0.0178	0.0046	(17, 277)	9524
LH Default pCunPCC 11	RH Limbic TempPole 5	-0.0178	0.0047	(246, 408)	106064
RH Vis 17	RH SalVentAttn TempOccPar 1	-0.0178	0.0046	(266, 365)	111951
LH SalVentAttn FrOperIns 1	LH Default Par 9	-0.0178	0.0047	(117, 205)	58002
RH SomMot 8	PUT-VP-lh	-0.0178	0.0047	(292, 541)	119238
RH Vis 34	RH Default PFCdPFCm 13	-0.0178	0.0045	(283, 486)	116798
LH Default PFC 13	RH SomMot 27	-0.0178	0.0045	(218, 311)	96993
RH SomMot 19	RH Default PFCv 2	-0.0178	0.0046	(303, 471)	121973
RH DorsAttn Post 9	RH Limbic TempPole 3	-0.0178	0.0047	(342, 406)	130878
LH SalVentAttn Med 6	RH Default PFCdPFCm 8	-0.0178	0.0046	(133, 481)	65118
LH SomMot 24	RH Default PFCdPFCm 2	-0.0178	0.0045	(62, 475)	32807
LH Vis 23	LH Default pCunPCC 9	-0.0178	0.0046	(22, 244)	12156
LH DorsAttn FEF 3	RH Default pCunPCC 1	-0.0178	0.0046	(107, 489)	53881
LH SomMot 30	RH SalVentAttn FrOperIns 9	-0.0178	0.0046	(68, 382)	35639
LH SomMot 29	LH Cont PFCl 9	-0.0178	0.0047	(67, 174)	34946
RH Vis 34	RH DorsAttn Post 16	-0.0178	0.0046	(283, 349)	116661
LH SalVentAttn FrOperIns 1	RH SomMot 24	-0.0178	0.0045	(117, 308)	58105
RH Default Temp 9	RH Default PFCv 4	-0.0178	0.0045	(468, 473)	149530
LH SomMot 16	LH Default Temp 4	-0.0178	0.0046	(54, 188)	28564
RH SomMot 4	RH Default pCunPCC 11	-0.0178	0.0045	(288, 499)	118146
LH SalVentAttn FrOperIns 3	RH DorsAttn PrCv 3	-0.0178	0.0047	(119, 364)	59030
LH DorsAttn Post 19	RH SomMot 40	-0.0178	0.0046	(104, 324)	52375
LH DorsAttn FEF 3	LH Default PFC 28	-0.0178	0.0046	(107, 233)	53625
LH DorsAttn Post 19	HIP-head-l-lh	-0.0178	0.0046	(104, 531)	52582
LH Vis 15	RH Limbic OFC 5	-0.0178	0.0047	(14, 401)	8037
LH Cont pCun 3	LH Default pCunPCC 7	-0.0178	0.0046	(178, 242)	82744
RH SomMot 38	RH SalVentAttn TempOccPar 2	-0.0178	0.0046	(322, 366)	126428
LH SalVentAttn FrOperIns 7	LH Cont Par 7	-0.0178	0.0046	(123, 160)	60552
LH SalVentAttn ParOper 2	RH SomMot 14	-0.0178	0.0047	(112, 298)	55905
RH Vis 13	RH Cont PFCv 1	-0.0178	0.0047	(262, 422)	110854
LH DorsAttn Post 11	LH DorsAttn FEF 4	-0.0178	0.0046	(96, 108)	48539
RH SalVentAttn TempOccPar 2	PUT-DP-lh	-0.0178	0.0047	(366, 542)	135778
LH Default PFC 29	RH SomMot 15	-0.0178	0.0046	(234, 299)	102205
LH Limbic TempPole 10	RH Limbic TempPole 2	-0.0178	0.0045	(153, 405)	73232
RH SomMot 29	RH Cont PFCl 16	-0.0178	0.0046	(313, 438)	124385
LH Vis 6	RH Limbic OFC 1	-0.0178	0.0046	(5, 397)	3146
RH SomMot 3	RH SomMot 26	-0.0178	0.0045	(287, 310)	117692
LH Vis 3	PUT-DA-rh	-0.0178	0.0046	(2, 513)	1615
LH Default PFC 8	THA-DP-lh	-0.0178	0.0046	(213, 549)	95546
RH SalVentAttn FrOperIns 9	RH Default PFCdPFCm 10	-0.0178	0.0047	(382, 483)	138575
LH DorsAttn PrCv 1	LH Default PFC 9	-0.0178	0.0045	(109, 214)	54495
LH DorsAttn Post 15	RH SalVentAttn Med 2	-0.0178	0.0047	(100, 385)	50634
PUT-VP-rh	mAMY-lh	-0.0178	0.0046	(514, 548)	152434
LH SomMot 24	RH SalVentAttn Med 4	-0.0178	0.0047	(62, 387)	32719
LH Default pCunPCC 2	RH Default PFCv 4	-0.0178	0.0046	(237, 473)	103330
LH Vis 30	mAMY-lh	-0.0178	0.0046	(29, 548)	16149
LH SalVentAttn FrOperIns 10	LH Default Temp 3	-0.0178	0.0045	(126, 187)	61863
LH Default Temp 9	RH Default Temp 10	-0.0178	0.0045	(193, 469)	88476
RH Default PFCdPFCm 12	PUT-DP-lh	-0.0178	0.0047	(485, 542)	150891
RH SomMot 6	RH SomMot 33	-0.0178	0.0047	(290, 317)	118491
LH Vis 33	LH Default PFC 11	-0.0178	0.0045	(32, 216)	17383
LH Default PFC 11	LH Default pCunPCC 5	-0.0178	0.0046	(216, 240)	96251
LH DorsAttn FEF 4	RH SomMot 41	-0.0178	0.0045	(108, 325)	54162
LH SalVentAttn Med 4	RH Default PFCv 3	-0.0178	0.0046	(131, 472)	64268
RH Vis 7	RH Default PFCdPFCm 4	-0.0178	0.0046	(256, 477)	109148
LH Default PFC 4	RH Limbic TempPole 1	-0.0178	0.0045	(209, 404)	94035
LH Default pCunPCC 9	RH SalVentAttn TempOccPar 6	-0.0178	0.0047	(244, 370)	105411
LH Limbic OFC 3	HIP-head-m1-rh	-0.0178	0.0046	(140, 500)	68049
LH SalVentAttn FrOperIns 10	RH DorsAttn Post 2	-0.0178	0.0045	(126, 335)	62011
LH SomMot 14	LH Default PFC 14	-0.0178	0.0045	(52, 219)	27596
LH SomMot 5	LH Limbic OFC 1	-0.0178	0.0046	(43, 138)	22970
LH Vis 31	RH SomMot 3	-0.0178	0.0047	(30, 287)	16411
LH SomMot 11	LH Cont Par 1	-0.0178	0.0047	(49, 154)	26025
LH Vis 26	RH SomMot 11	-0.0178	0.0046	(25, 295)	13794
RH SalVentAttn FrOperIns 8	RH Cont Par 6	-0.0178	0.0046	(381, 419)	138340
LH DorsAttn PrCv 2	CAU-DA-rh	-0.0178	0.0045	(110, 517)	55241
LH SalVentAttn FrOperIns 2	RH Cont PFCl 1	-0.0178	0.0046	(118, 423)	58655
LH Default pCunPCC 1	NAc-shell-rh	-0.0178	0.0046	(236, 523)	103064
LH Default PFC 16	CAU-VA-lh	-0.0178	0.0047	(221, 543)	98224
LH SomMot 16	THA-DP-rh	-0.0178	0.0047	(54, 522)	28898
LH Vis 32	RH Vis 8	-0.0178	0.0045	(31, 257)	16903
LH Vis 2	RH Default PFCv 3	-0.0178	0.0047	(1, 472)	1023
LH Default PFC 21	RH Cont PFCl 4	-0.0178	0.0045	(226, 426)	99752
LH Vis 39	RH Default PFCdPFCm 7	-0.0178	0.0046	(38, 480)	20752
LH Default pCunPCC 12	RH Vis 7	-0.0178	0.0047	(247, 256)	106218
RH DorsAttn Post 7	RH Default PFCv 3	-0.0178	0.0045	(340, 472)	130521
LH Cont Par 8	RH SalVentAttn Med 8	-0.0178	0.0045	(161, 391)	76382
LH SalVentAttn ParOper 1	RH SomMot 27	-0.0178	0.0046	(111, 311)	55477
RH SomMot 22	RH Cont Par 2	-0.0178	0.0046	(306, 415)	122661
LH Cont pCun 3	RH Cont PFCl 15	-0.0178	0.0047	(178, 437)	82939
LH Cont PFCl 2	LH Cont Cing 2	-0.0178	0.0047	(167, 180)	78502
LH Cont Cing 1	RH Cont Par 2	-0.0178	0.0045	(179, 415)	83291
LH DorsAttn FEF 1	RH Vis 18	-0.0178	0.0047	(105, 267)	52766
LH DorsAttn Post 4	LH Cont PFCl 9	-0.0178	0.0046	(89, 174)	45385
LH SalVentAttn PFCl 1	RH DorsAttn PrCv 1	-0.0178	0.0046	(127, 362)	62464
RH SomMot 3	CAU-VA-rh	-0.0178	0.0046	(287, 516)	117898
LH Limbic OFC 1	RH SomMot 49	-0.0178	0.0045	(138, 333)	67055
LH DorsAttn Post 3	LH Limbic OFC 3	-0.0178	0.0047	(88, 140)	44887
LH SalVentAttn Med 7	CAU-body-rh	-0.0178	0.0045	(134, 518)	65574
RH DorsAttn Post 23	PUT-DA-rh	-0.0178	0.0047	(356, 513)	133834
LH SomMot 14	RH Vis 23	-0.0178	0.0045	(52, 272)	27649
LH Cont Par 8	HIP-head-l-lh	-0.0178	0.0045	(161, 531)	76522
LH Vis 27	THA-VAia-rh	-0.0178	0.0046	(26, 503)	14529
LH Vis 24	RH SalVentAttn PFCl 1	-0.0178	0.0046	(23, 383)	12825
LH Default pCunPCC 5	RH SalVentAttn Med 4	-0.0178	0.0046	(240, 387)	104186
LH Vis 7	LH Default Temp 8	-0.0178	0.0047	(6, 192)	3488
LH SomMot 18	LH Default PFC 4	-0.0178	0.0046	(56, 209)	29580
LH SalVentAttn TempOcc 1	RH SalVentAttn TempOccPar 2	-0.0178	0.0045	(116, 366)	57727
LH SomMot 27	RH SomMot 9	-0.0178	0.0046	(65, 293)	34092
LH DorsAttn Post 15	LH Cont Par 6	-0.0178	0.0045	(100, 159)	50408
LH SomMot 33	LH Default Temp 9	-0.0178	0.0047	(71, 193)	36899
LH Vis 27	RH Default PFCdPFCm 7	-0.0178	0.0045	(26, 480)	14506
LH Cont Par 8	RH Vis 28	-0.0178	0.0045	(161, 277)	76268
LH Default Par 9	LH Default PFC 3	-0.0178	0.0047	(205, 208)	92457
RH Cont PFCmp 2	THA-VAs-rh	-0.0178	0.0045	(450, 509)	147883
LH SomMot 20	RH Vis 11	-0.0178	0.0046	(58, 260)	30622
LH SomMot 1	LH SalVentAttn FrOperIns 6	-0.0178	0.0046	(39, 122)	20908
LH Vis 26	pGP-rh	-0.0178	0.0045	(25, 525)	14024
LH Vis 6	LH Cont PFCl 4	-0.0178	0.0047	(5, 169)	2918
LH SalVentAttn FrOperIns 8	RH Cont PFCmp 2	-0.0178	0.0047	(124, 450)	61271
LH SalVentAttn FrOperIns 6	RH Cont PFCl 4	-0.0178	0.0046	(122, 426)	60388
RH SomMot 1	mAMY-lh	-0.0178	0.0046	(285, 548)	117397
LH SomMot 37	LH DorsAttn Post 16	-0.0178	0.0045	(75, 101)	38725
LH SomMot 43	RH Cont Cing 3	-0.0178	0.0046	(81, 448)	41919
LH Default PFC 4	RH SalVentAttn Med 4	-0.0178	0.0045	(209, 387)	94018
LH SomMot 27	RH SomMot 47	-0.0178	0.0046	(65, 331)	34130
LH Default Temp 11	RH DorsAttn Post 20	-0.0178	0.0047	(195, 353)	89077
LH Vis 1	LH SomMot 35	-0.0178	0.0047	(0, 73)	72
RH SomMot 10	RH DorsAttn Post 1	-0.0178	0.0046	(294, 334)	119550
LH Default PFC 18	LH Default pCunPCC 12	-0.0178	0.0047	(223, 247)	98589
LH SomMot 9	RH SalVentAttn FrOperIns 5	-0.0178	0.0045	(47, 378)	25240
LH Default PFC 11	RH Default Temp 2	-0.0178	0.0047	(216, 461)	96472
THA-DAm-rh	aGP-lh	-0.0178	0.0045	(510, 553)	152277
RH SomMot 2	RH SomMot 49	-0.0178	0.0047	(286, 333)	117449
LH Vis 5	LH SalVentAttn Med 7	-0.0178	0.0046	(4, 134)	2335
LH Default PFC 18	RH SalVentAttn FrOperIns 5	-0.0178	0.0047	(223, 378)	98720
RH Vis 19	RH Limbic OFC 6	-0.0178	0.0045	(268, 402)	112559
LH SomMot 11	LH Default pCunPCC 8	-0.0178	0.0047	(49, 243)	26114
LH Cont pCun 2	THA-VPl-rh	-0.0178	0.0046	(177, 508)	82635
LH SomMot 39	RH Limbic TempPole 4	-0.0178	0.0046	(77, 407)	39984
LH SomMot 39	RH Limbic TempPole 5	-0.0178	0.0047	(77, 408)	39985
LH Default PFC 3	LH Default PFC 14	-0.0178	0.0047	(208, 219)	93506
LH Vis 11	LH SomMot 35	-0.0178	0.0047	(10, 73)	5547
RH SalVentAttn Med 1	RH Cont PFCl 19	-0.0178	0.0045	(384, 441)	138872
LH Default pCunPCC 7	RH DorsAttn FEF 1	-0.0178	0.0047	(242, 358)	104780
LH SalVentAttn Med 2	LH SalVentAttn Med 6	-0.0178	0.0045	(129, 133)	63084
LH SalVentAttn ParOper 3	RH DorsAttn Post 2	-0.0178	0.0046	(113, 335)	56382
HIP-body-rh	NAc-core-lh	-0.0178	0.0047	(505, 551)	152050
LH SalVentAttn FrOperIns 6	LH SalVentAttn FrOperIns 7	-0.0178	0.0045	(122, 123)	60085
LH Default PFC 21	RH SomMot 39	-0.0178	0.0047	(226, 323)	99649
LH Vis 36	LH Default PFC 24	-0.0178	0.0045	(35, 229)	18953
RH SalVentAttn Med 10	RH Default Temp 8	-0.0178	0.0047	(393, 467)	140374
LH Limbic TempPole 5	RH SalVentAttn FrOperIns 9	-0.0178	0.0045	(148, 382)	71199
LH Vis 31	RH SomMot 37	-0.0178	0.0046	(30, 321)	16445
LH Limbic TempPole 4	RH Cont Cing 1	-0.0178	0.0047	(147, 446)	70858
RH SalVentAttn Med 7	THA-VAs-rh	-0.0178	0.0045	(390, 509)	139933
LH Vis 28	RH Vis 10	-0.0178	0.0046	(27, 259)	14811
LH Vis 1	LH Default PFC 8	-0.0179	0.0044	(0, 213)	212
LH SalVentAttn ParOper 3	RH SomMot 30	-0.0179	0.0044	(113, 314)	56361
LH SomMot 11	RH Default PFCdPFCm 13	-0.0179	0.0043	(49, 486)	26357
LH Vis 34	LH Default Par 4	-0.0179	0.0045	(33, 200)	17887
RH Default PFCv 1	RH Default PFCdPFCm 7	-0.0179	0.0044	(470, 480)	149704
RH Vis 30	PUT-VP-lh	-0.0179	0.0043	(279, 541)	115767
RH SomMot 37	THA-VPm-lh	-0.0179	0.0044	(321, 534)	126365
RH SomMot 4	RH Cont Temp 1	-0.0179	0.0043	(288, 420)	118067
RH Cont Cing 3	RH Default Temp 7	-0.0179	0.0045	(448, 466)	147633
LH Cont Par 6	RH SalVentAttn PrC 1	-0.0179	0.0044	(159, 373)	75579
LH SomMot 16	RH DorsAttn Post 2	-0.0179	0.0044	(54, 335)	28711
LH Vis 39	RH Cont pCun 1	-0.0179	0.0043	(38, 443)	20715
LH Cont Cing 1	RH SalVentAttn FrOperIns 2	-0.0179	0.0043	(179, 375)	83251
LH SalVentAttn FrOperIns 6	RH Cont PFCl 2	-0.0179	0.0044	(122, 424)	60386
LH SomMot 47	LH DorsAttn Post 1	-0.0179	0.0045	(85, 86)	43435
LH DorsAttn Post 15	RH Default PFCv 3	-0.0179	0.0044	(100, 472)	50721
LH DorsAttn Post 1	RH Default PFCdPFCm 2	-0.0179	0.0043	(86, 475)	44291
LH DorsAttn Post 1	RH Default Par 1	-0.0179	0.0044	(86, 452)	44268
LH Default PFC 16	RH Vis 12	-0.0179	0.0043	(221, 261)	97942
RH Vis 29	RH SomMot 23	-0.0179	0.0044	(278, 307)	115259
LH Vis 12	LH Limbic TempPole 3	-0.0179	0.0043	(11, 146)	6162
LH DorsAttn Post 3	LH Default PFC 30	-0.0179	0.0043	(88, 235)	44982
LH SomMot 31	RH Default pCunPCC 10	-0.0179	0.0045	(69, 498)	36239
LH SomMot 35	LH Default PFC 21	-0.0179	0.0044	(73, 226)	37893
RH Limbic TempPole 8	RH Cont PFCl 19	-0.0179	0.0044	(411, 441)	143057
LH SomMot 27	RH SomMot 35	-0.0179	0.0043	(65, 319)	34118
RH SomMot 48	lAMY-lh	-0.0179	0.0045	(332, 547)	128864
LH SomMot 7	RH SomMot 24	-0.0179	0.0043	(45, 308)	24157
RH SomMot 29	RH SomMot 34	-0.0179	0.0044	(313, 318)	124265
RH Vis 3	RH Cont PFCl 14	-0.0179	0.0043	(252, 436)	107913
RH Vis 21	RH Cont Par 6	-0.0179	0.0043	(270, 419)	113143
RH SomMot 20	RH Default Par 5	-0.0179	0.0043	(304, 456)	122207
LH DorsAttn Post 17	LH Default Temp 1	-0.0179	0.0044	(102, 185)	51337
LH Cont Cing 1	LH Default Par 6	-0.0179	0.0043	(179, 202)	83078
RH SomMot 10	RH SomMot 39	-0.0179	0.0044	(294, 323)	119539
LH Vis 7	CAU-body-lh	-0.0179	0.0043	(6, 545)	3841
LH SomMot 36	RH Cont pCun 1	-0.0179	0.0045	(74, 443)	38589
LH SalVentAttn Med 5	RH Vis 18	-0.0179	0.0043	(132, 267)	64484
LH SomMot 16	LH SalVentAttn FrOperIns 4	-0.0179	0.0044	(54, 120)	28496
RH SalVentAttn FrOperIns 6	THA-VPl-lh	-0.0179	0.0043	(379, 535)	138111
LH Limbic TempPole 2	RH Cont PFCmp 2	-0.0179	0.0044	(145, 450)	70049
LH Default pCunPCC 1	RH Cont PFCmp 2	-0.0179	0.0044	(236, 450)	102991
RH Default Temp 1	PUT-DA-rh	-0.0179	0.0044	(460, 513)	148862
LH Vis 6	RH SomMot 5	-0.0179	0.0043	(5, 289)	3038
LH Cont pCun 3	RH Vis 28	-0.0179	0.0043	(178, 277)	82779
RH Vis 34	lAMY-rh	-0.0179	0.0044	(283, 520)	116832
LH Default PFC 15	RH Default Par 7	-0.0179	0.0043	(220, 458)	97807
LH DorsAttn Post 1	RH Vis 9	-0.0179	0.0043	(86, 258)	44074
LH SomMot 9	RH DorsAttn Post 13	-0.0179	0.0044	(47, 346)	25208
RH SomMot 46	RH SalVentAttn Med 6	-0.0179	0.0043	(330, 389)	128263
LH Vis 25	RH SomMot 41	-0.0179	0.0044	(24, 325)	13296
LH SomMot 6	LH SalVentAttn FrOperIns 7	-0.0179	0.0043	(44, 123)	23464
RH Vis 23	RH SalVentAttn Med 5	-0.0179	0.0044	(272, 388)	113675
LH Cont PFCd 2	RH SomMot 11	-0.0179	0.0043	(164, 295)	77456
LH SomMot 8	RH Cont Par 1	-0.0179	0.0045	(46, 414)	24770
RH Vis 15	RH SalVentAttn FrOperIns 2	-0.0179	0.0045	(264, 375)	111386
LH Default PFC 28	RH Cont Cing 2	-0.0179	0.0045	(233, 447)	102034
LH Default Temp 1	RH SalVentAttn FrOperIns 8	-0.0179	0.0043	(185, 381)	85480
LH Vis 28	RH Default pCunPCC 6	-0.0179	0.0043	(27, 494)	15046
RH SomMot 3	HIP-head-m1-lh	-0.0179	0.0043	(287, 527)	117909
RH Limbic TempPole 10	RH Default PFCdPFCm 5	-0.0179	0.0043	(413, 478)	143375
LH SomMot 37	RH Limbic TempPole 3	-0.0179	0.0045	(75, 406)	39030
LH SomMot 18	LH Default PFC 5	-0.0179	0.0044	(56, 210)	29581
RH Vis 33	RH SalVentAttn Med 12	-0.0179	0.0043	(282, 395)	116437
LH SomMot 24	RH DorsAttn Post 17	-0.0179	0.0043	(62, 350)	32682
RH SomMot 32	THA-DAm-rh	-0.0179	0.0045	(316, 510)	125171
LH DorsAttn Post 5	RH SomMot 1	-0.0179	0.0043	(90, 285)	45959
RH Vis 19	RH SomMot 7	-0.0179	0.0044	(268, 291)	112448
LH Default pCunPCC 10	PUT-VP-rh	-0.0179	0.0043	(245, 514)	105863
LH SomMot 13	RH DorsAttn Post 6	-0.0179	0.0044	(51, 339)	27215
LH SomMot 30	RH DorsAttn FEF 3	-0.0179	0.0045	(68, 360)	35617
LH Vis 6	RH Cont pCun 1	-0.0179	0.0044	(5, 443)	3192
LH Vis 32	LH Default PFC 29	-0.0179	0.0043	(31, 234)	16880
RH Vis 33	RH Cont Par 3	-0.0179	0.0044	(282, 416)	116458
LH Vis 11	RH Cont PFCl 5	-0.0179	0.0044	(10, 427)	5901
LH Default Temp 7	CAU-VA-rh	-0.0179	0.0045	(191, 516)	87802
RH Default PFCdPFCm 8	RH Default PFCdPFCm 11	-0.0179	0.0044	(481, 484)	150555
RH SomMot 43	PUT-DA-rh	-0.0179	0.0044	(327, 513)	127715
RH Cont PFCl 3	RH Default PFCv 3	-0.0179	0.0043	(425, 472)	144971
RH Limbic TempPole 1	RH Default PFCv 2	-0.0179	0.0044	(404, 471)	142072
LH Vis 34	LH SomMot 40	-0.0179	0.0043	(33, 78)	17765
LH Default Temp 7	LH Default pCunPCC 5	-0.0179	0.0044	(191, 240)	87526
RH SalVentAttn FrOperIns 5	RH SalVentAttn Med 4	-0.0179	0.0044	(378, 387)	137789
LH Default pCunPCC 3	RH Cont PFCl 9	-0.0179	0.0043	(238, 431)	103603
LH Vis 39	RH Cont Par 6	-0.0179	0.0044	(38, 419)	20691
RH Vis 3	RH SalVentAttn TempOccPar 1	-0.0179	0.0044	(252, 365)	107842
LH Cont Cing 1	mAMY-lh	-0.0179	0.0043	(179, 548)	83424
RH SomMot 13	RH SomMot 45	-0.0179	0.0044	(297, 329)	120316
LH Vis 36	LH Cont Par 8	-0.0179	0.0043	(35, 161)	18885
RH Default Temp 2	RH Default PFCdPFCm 8	-0.0179	0.0043	(461, 481)	148922
THA-DP-rh	PUT-DA-lh	-0.0179	0.0044	(522, 540)	152702
LH SalVentAttn ParOper 3	RH Default PFCdPFCm 9	-0.0179	0.0044	(113, 482)	56529
RH SomMot 43	RH Default PFCv 4	-0.0179	0.0044	(327, 473)	127675
RH SomMot 31	RH SomMot 40	-0.0179	0.0043	(315, 324)	124748
RH Vis 6	RH SalVentAttn FrOperIns 6	-0.0179	0.0043	(255, 379)	108753
RH SalVentAttn Med 12	RH Cont PFCmp 3	-0.0179	0.0044	(395, 451)	140675
LH SomMot 39	LH Cont PFCv 1	-0.0179	0.0043	(77, 175)	39752
THA-VAs-rh	pGP-rh	-0.0179	0.0044	(509, 525)	152206
LH Cont Par 4	RH DorsAttn Post 20	-0.0179	0.0044	(157, 353)	74770
RH SomMot 8	NAc-core-rh	-0.0179	0.0044	(292, 524)	119221
LH SomMot 1	RH SomMot 32	-0.0179	0.0044	(39, 316)	21102
LH SomMot 44	LH Default Temp 4	-0.0179	0.0043	(82, 188)	42130
LH Cont Par 7	RH Limbic TempPole 8	-0.0179	0.0043	(160, 411)	76010
RH SalVentAttn FrOperIns 3	THA-VPl-lh	-0.0179	0.0043	(376, 535)	137586
LH DorsAttn FEF 2	RH SomMot 28	-0.0179	0.0044	(106, 312)	53258
LH Default PFC 21	RH Default pCunPCC 7	-0.0179	0.0044	(226, 495)	99821
LH Vis 5	LH Default PHC 2	-0.0179	0.0044	(4, 249)	2450
RH SomMot 20	RH Default PFCdPFCm 12	-0.0179	0.0044	(304, 485)	122236
RH Limbic TempPole 4	THA-VAs-lh	-0.0179	0.0043	(407, 536)	142578
LH SomMot 28	THA-VPm-lh	-0.0179	0.0044	(66, 534)	34820
RH Vis 9	RH SomMot 1	-0.0179	0.0044	(258, 285)	109547
RH SomMot 1	RH Cont PFCl 13	-0.0179	0.0043	(285, 435)	117284
RH Vis 17	RH Vis 18	-0.0179	0.0045	(266, 267)	111853
LH SomMot 2	RH SomMot 15	-0.0179	0.0043	(40, 299)	21598
LH SalVentAttn Med 7	LH Default pCunPCC 12	-0.0179	0.0043	(134, 247)	65303
RH Vis 32	HIP-body-rh	-0.0179	0.0044	(281, 505)	116276
LH Vis 20	HIP-head-m1-rh	-0.0179	0.0043	(19, 500)	10816
RH Default Temp 9	RH Default PFCv 2	-0.0179	0.0044	(468, 471)	149528
LH DorsAttn FEF 2	RH Cont pCun 3	-0.0179	0.0043	(106, 445)	53391
LH DorsAttn FEF 2	RH Cont PFCl 8	-0.0179	0.0043	(106, 430)	53376
RH SalVentAttn FrOperIns 8	RH Cont PFCl 12	-0.0179	0.0044	(381, 434)	138355
LH Vis 16	LH DorsAttn FEF 3	-0.0179	0.0044	(15, 107)	8281
LH SomMot 29	RH SomMot 17	-0.0179	0.0043	(67, 301)	35073
LH DorsAttn FEF 2	mAMY-lh	-0.0179	0.0044	(106, 548)	53494
LH SomMot 35	RH Vis 8	-0.0179	0.0043	(73, 257)	37924
LH Cont PFCl 7	RH DorsAttn Post 18	-0.0179	0.0043	(172, 351)	80588
LH SalVentAttn ParOper 1	RH SalVentAttn TempOccPar 8	-0.0179	0.0044	(111, 372)	55538
RH Vis 7	RH Cont PFCl 12	-0.0179	0.0044	(256, 434)	109105
LH Default PFC 4	RH SomMot 7	-0.0179	0.0044	(209, 291)	93922
LH Cont Par 1	RH Cont Par 1	-0.0179	0.0045	(154, 414)	73640
RH SomMot 14	aGP-rh	-0.0179	0.0044	(298, 526)	120768
LH DorsAttn Post 8	LH Default pCunPCC 1	-0.0179	0.0044	(93, 236)	47293
RH SalVentAttn Med 9	RH Default Par 2	-0.0179	0.0045	(392, 453)	140200
LH Vis 32	RH SalVentAttn FrOperIns 4	-0.0179	0.0044	(31, 377)	17023
LH SomMot 41	RH Vis 31	-0.0179	0.0044	(79, 280)	40806
LH DorsAttn FEF 4	RH Cont PFCl 7	-0.0179	0.0044	(108, 429)	54266
RH Vis 12	RH Limbic OFC 1	-0.0179	0.0044	(261, 397)	110538
RH SomMot 3	HIP-body-rh	-0.0179	0.0043	(287, 505)	117887
LH Vis 37	LH Default Temp 2	-0.0179	0.0045	(36, 186)	19427
RH Vis 28	RH Default PFCdPFCm 13	-0.0179	0.0043	(277, 486)	115163
LH Default PFC 27	RH Cont pCun 2	-0.0179	0.0044	(232, 444)	101711
LH Vis 2	RH Cont Par 1	-0.0179	0.0043	(1, 414)	965
LH SomMot 26	CAU-DA-lh	-0.0179	0.0044	(64, 544)	33855
LH Vis 2	RH Cont pCun 2	-0.0179	0.0044	(1, 444)	995
LH Limbic TempPole 1	RH DorsAttn Post 14	-0.0179	0.0043	(144, 347)	69538
LH Cont PFCmp 3	RH SomMot 1	-0.0179	0.0044	(184, 285)	85016
LH SomMot 17	RH SomMot 26	-0.0179	0.0045	(55, 310)	29184
LH Vis 31	LH Default PFC 26	-0.0179	0.0044	(30, 231)	16355
RH DorsAttn Post 17	RH DorsAttn FEF 1	-0.0179	0.0044	(350, 358)	132482
LH SomMot 19	LH DorsAttn Post 12	-0.0179	0.0045	(57, 97)	29964
RH Vis 35	RH SomMot 47	-0.0179	0.0044	(284, 331)	116912
LH SalVentAttn Med 5	RH SomMot 17	-0.0179	0.0044	(132, 301)	64518
RH SomMot 4	HIP-body-rh	-0.0179	0.0043	(288, 505)	118152
RH Default PFCdPFCm 6	HIP-body-rh	-0.0179	0.0043	(479, 505)	150431
LH DorsAttn Post 7	RH SalVentAttn FrOperIns 1	-0.0179	0.0044	(92, 374)	46971
LH Vis 1	LH SalVentAttn FrOperIns 6	-0.0179	0.0045	(0, 122)	121
LH Vis 5	RH SalVentAttn Med 4	-0.0179	0.0043	(4, 387)	2588
LH SalVentAttn Med 3	LH Limbic OFC 2	-0.0179	0.0043	(130, 139)	63513
LH SomMot 1	RH DorsAttn FEF 3	-0.0179	0.0043	(39, 360)	21146
LH SomMot 32	RH Default Par 8	-0.0179	0.0044	(70, 459)	36683
RH SomMot 5	CAU-body-lh	-0.0179	0.0043	(289, 545)	118456
RH SomMot 17	RH Default PFCdPFCm 4	-0.0179	0.0044	(301, 477)	121478
RH Vis 18	RH SalVentAttn FrOperIns 1	-0.0179	0.0043	(267, 374)	112246
RH SomMot 3	RH DorsAttn Post 6	-0.0179	0.0043	(287, 339)	117721
LH Default PFC 18	RH Default PFCdPFCm 5	-0.0179	0.0044	(223, 478)	98820
RH SomMot 36	RH DorsAttn Post 1	-0.0179	0.0045	(320, 334)	125933
RH SalVentAttn Med 11	HIP-tail-rh	-0.0179	0.0044	(394, 506)	140572
RH Vis 14	RH SalVentAttn Med 11	-0.0179	0.0044	(263, 394)	111116
RH Limbic TempPole 1	THA-VAip-lh	-0.0179	0.0044	(404, 529)	142130
LH SomMot 3	LH SalVentAttn ParOper 3	-0.0179	0.0044	(41, 113)	21924
LH SalVentAttn Med 6	RH SalVentAttn FrOperIns 2	-0.0179	0.0044	(133, 375)	65012
RH SomMot 41	RH Limbic TempPole 2	-0.0179	0.0043	(325, 405)	127154
LH SomMot 25	LH SalVentAttn Med 4	-0.0179	0.0044	(63, 131)	32953
LH DorsAttn Post 16	LH Cont PFCmp 2	-0.0179	0.0044	(101, 183)	50884
LH SalVentAttn Med 4	RH Cont PFCl 9	-0.0179	0.0043	(131, 431)	64227
LH Vis 27	LH SomMot 21	-0.0179	0.0044	(26, 59)	14085
LH SalVentAttn FrOperIns 9	RH Default Par 3	-0.0179	0.0043	(125, 454)	61703
LH Cont PFCl 7	RH Cont PFCl 16	-0.0179	0.0043	(172, 438)	80675
LH SomMot 9	RH SalVentAttn Med 11	-0.0179	0.0044	(47, 394)	25256
RH SomMot 12	lAMY-lh	-0.0179	0.0045	(296, 547)	120278
LH SomMot 16	RH Limbic TempPole 4	-0.0179	0.0043	(54, 407)	28783
LH Default pCunPCC 7	RH Cont PFCl 20	-0.0179	0.0045	(242, 442)	104864
LH Limbic OFC 2	LH Cont PFCl 2	-0.0179	0.0044	(139, 167)	67303
RH SomMot 47	RH Default PFCv 4	-0.0179	0.0044	(331, 473)	128569
LH DorsAttn Post 19	LH Cont PFCmp 2	-0.0179	0.0044	(104, 183)	52234
LH Vis 26	RH Default PFCdPFCm 6	-0.0179	0.0043	(25, 479)	13978
RH Cont PFCl 4	lAMY-lh	-0.0179	0.0044	(426, 547)	145173
LH Vis 38	RH Limbic OFC 7	-0.0179	0.0044	(37, 403)	20160
LH SomMot 14	LH Cont Par 8	-0.0179	0.0044	(52, 161)	27538
RH Cont Cing 3	NAc-core-lh	-0.0179	0.0045	(448, 551)	147718
RH DorsAttn Post 17	THA-VAs-lh	-0.0179	0.0043	(350, 536)	132660
LH Default PFC 11	LH Default PFC 15	-0.0179	0.0044	(216, 220)	96231
LH Vis 8	LH DorsAttn Post 9	-0.0179	0.0044	(7, 94)	3936
LH Cont PFCl 3	RH Cont PFCl 14	-0.0179	0.0044	(168, 436)	79143
LH Vis 26	RH SomMot 38	-0.0179	0.0043	(25, 322)	13821
LH Vis 39	LH Limbic OFC 3	-0.0179	0.0044	(38, 140)	20412
LH SomMot 22	RH SalVentAttn FrOperIns 7	-0.0179	0.0045	(60, 380)	31729
LH DorsAttn Post 10	pGP-lh	-0.0179	0.0045	(95, 552)	48526
LH Cont PFCmp 2	RH Cont Temp 1	-0.0179	0.0044	(183, 420)	84782
RH Vis 26	RH SomMot 8	-0.0179	0.0043	(275, 292)	114416
RH Limbic TempPole 3	RH Default pCunPCC 1	-0.0179	0.0044	(406, 489)	142385
LH DorsAttn Post 2	LH SalVentAttn Med 2	-0.0179	0.0044	(87, 129)	44411
RH Vis 3	RH Vis 21	-0.0179	0.0043	(252, 270)	107747
LH DorsAttn Post 9	RH Cont PFCl 1	-0.0179	0.0044	(94, 423)	47939
RH SomMot 49	RH Limbic TempPole 7	-0.0179	0.0045	(333, 410)	128947
LH Vis 7	LH SomMot 26	-0.0179	0.0043	(6, 64)	3360
RH Vis 30	RH SomMot 38	-0.0179	0.0044	(279, 322)	115548
LH SalVentAttn ParOper 2	RH DorsAttn Post 8	-0.0179	0.0045	(112, 341)	55948
LH DorsAttn Post 10	LH Default Par 5	-0.0179	0.0044	(95, 201)	48175
RH SomMot 23	RH Limbic TempPole 8	-0.0179	0.0044	(307, 411)	122903
LH Vis 4	RH SalVentAttn FrOperIns 6	-0.0179	0.0043	(3, 379)	2031
LH SomMot 20	LH Default Par 1	-0.0179	0.0044	(58, 197)	30559
RH SalVentAttn TempOccPar 5	CAU-DA-rh	-0.0179	0.0044	(369, 517)	136308
LH SomMot 41	LH Cont PFCl 4	-0.0179	0.0043	(79, 169)	40695
LH Default PFC 21	RH Vis 31	-0.0179	0.0043	(226, 280)	99606
LH SomMot 43	RH Vis 30	-0.0179	0.0043	(81, 279)	41750
LH Default pCunPCC 1	RH Cont PFCl 17	-0.0179	0.0043	(236, 439)	102980
LH Default pCunPCC 6	RH Cont PFCl 13	-0.0179	0.0044	(241, 435)	104546
LH DorsAttn Post 6	RH SomMot 27	-0.0179	0.0044	(91, 311)	46447
LH SomMot 3	LH SomMot 4	-0.018	0.0041	(41, 42)	21853
RH Cont PFCl 2	CAU-body-lh	-0.018	0.0041	(424, 545)	144916
RH SomMot 47	RH Limbic TempPole 8	-0.018	0.0042	(331, 411)	128507
LH Cont Par 6	LH Default PFC 27	-0.018	0.0041	(159, 232)	75438
LH SomMot 35	LH Default Par 2	-0.018	0.0042	(73, 198)	37865
LH SomMot 21	LH DorsAttn Post 1	-0.018	0.0041	(59, 86)	30942
RH Vis 18	RH SomMot 28	-0.018	0.0041	(267, 312)	112184
RH Vis 21	RH Default Temp 10	-0.018	0.0042	(270, 469)	113193
RH SomMot 14	RH Default Par 5	-0.018	0.0041	(298, 456)	120698
LH Vis 1	RH SalVentAttn TempOccPar 1	-0.018	0.0041	(0, 365)	364
RH DorsAttn PrCv 1	RH SalVentAttn TempOccPar 7	-0.018	0.0042	(362, 371)	134853
LH Cont PFCd 1	RH Limbic OFC 2	-0.018	0.0042	(163, 398)	77170
LH Default PFC 8	RH Limbic TempPole 4	-0.018	0.0043	(213, 407)	95404
RH SalVentAttn Med 12	CAU-tail-rh	-0.018	0.0041	(395, 519)	140743
RH Default Par 6	HIP-body-lh	-0.018	0.0041	(457, 532)	148599
LH Cont pCun 3	RH Cont Par 2	-0.018	0.0043	(178, 415)	82917
LH Vis 26	RH Vis 23	-0.018	0.0042	(25, 272)	13771
LH DorsAttn PrCv 1	LH Cont Par 8	-0.018	0.0041	(109, 161)	54442
LH SomMot 1	RH Default Par 7	-0.018	0.0041	(39, 458)	21244
RH Vis 30	RH SalVentAttn Med 13	-0.018	0.0041	(279, 396)	115622
LH Limbic TempPole 5	LH Cont PFCl 5	-0.018	0.0041	(148, 170)	70987
LH DorsAttn Post 2	HIP-head-m2-lh	-0.018	0.0043	(87, 528)	44810
LH SomMot 40	THA-VAip-rh	-0.018	0.0041	(78, 502)	40554
LH Cont Par 2	LH Cont PFCmp 3	-0.018	0.0041	(155, 184)	73808
LH Default PHC 1	RH SalVentAttn TempOccPar 5	-0.018	0.0043	(248, 369)	106636
LH DorsAttn Post 6	LH Default PFC 10	-0.018	0.0041	(91, 215)	46351
RH SalVentAttn FrOperIns 1	THA-DAl-rh	-0.018	0.0041	(374, 511)	137207
LH Cont OFC 1	RH SomMot 12	-0.018	0.0042	(165, 296)	77845
LH Default Temp 7	RH Vis 26	-0.018	0.0042	(191, 275)	87561
LH SomMot 46	RH SomMot 2	-0.018	0.0041	(84, 286)	43167
LH SalVentAttn ParOper 4	RH Default PFCdPFCm 12	-0.018	0.0042	(114, 485)	56971
LH SalVentAttn Med 6	RH DorsAttn Post 20	-0.018	0.0042	(133, 353)	64990
LH Vis 2	RH DorsAttn Post 7	-0.018	0.0041	(1, 340)	891
RH SomMot 46	RH Cont PFCl 15	-0.018	0.0042	(330, 437)	128311
LH SomMot 7	RH Cont PFCl 20	-0.018	0.0042	(45, 442)	24291
LH Default pCunPCC 10	RH Default PFCdPFCm 15	-0.018	0.0041	(245, 488)	105837
LH Vis 18	RH SomMot 15	-0.018	0.0042	(17, 299)	9546
LH DorsAttn Post 18	RH SomMot 31	-0.018	0.0042	(103, 315)	51917
RH SalVentAttn TempOccPar 5	RH Default pCunPCC 6	-0.018	0.0041	(369, 494)	136285
RH SomMot 47	THA-DP-lh	-0.018	0.0042	(331, 549)	128645
RH SalVentAttn FrOperIns 6	THA-VAip-rh	-0.018	0.0041	(379, 502)	138078
RH Vis 7	RH SomMot 6	-0.018	0.0042	(256, 290)	108961
RH SomMot 10	RH SomMot 28	-0.018	0.0042	(294, 312)	119528
LH DorsAttn PrCv 1	LH Limbic OFC 5	-0.018	0.0041	(109, 142)	54423
LH Vis 38	LH Cont Cing 2	-0.018	0.0042	(37, 180)	19937
LH SomMot 12	RH SomMot 3	-0.018	0.0041	(50, 287)	26661
RH Vis 33	lAMY-rh	-0.018	0.0042	(282, 520)	116562
LH DorsAttn FEF 4	RH SalVentAttn Med 13	-0.018	0.0041	(108, 396)	54233
RH SalVentAttn FrOperIns 3	PUT-DA-rh	-0.018	0.0041	(376, 513)	137564
LH SomMot 35	RH SalVentAttn TempOccPar 1	-0.018	0.0042	(73, 365)	38032
LH Default pCunPCC 5	HIP-head-m2-lh	-0.018	0.0043	(240, 528)	104327
LH SomMot 43	RH Default Temp 9	-0.018	0.0042	(81, 468)	41939
RH Vis 27	RH Cont Cing 3	-0.018	0.0041	(276, 448)	114849
LH SalVentAttn ParOper 3	RH Cont PFCl 18	-0.018	0.0043	(113, 440)	56487
LH DorsAttn FEF 3	LH Default Temp 3	-0.018	0.0042	(107, 187)	53579
RH SomMot 8	HIP-body-rh	-0.018	0.0043	(292, 505)	119202
LH SalVentAttn FrOperIns 7	RH Cont PFCl 20	-0.018	0.0041	(123, 442)	60834
LH Default PHC 2	RH SomMot 17	-0.018	0.0042	(249, 301)	106872
LH Default pCunPCC 2	RH Vis 25	-0.018	0.0042	(237, 274)	103131
LH SomMot 33	LH Default PFC 10	-0.018	0.0041	(71, 215)	36921
LH Default PFC 15	THA-DAl-lh	-0.018	0.0042	(220, 538)	97887
LH Vis 21	RH Cont PFCl 6	-0.018	0.0042	(20, 428)	11277
LH SalVentAttn Med 1	RH Limbic OFC 7	-0.018	0.0041	(128, 403)	62930
LH SomMot 2	LH Default Temp 4	-0.018	0.0042	(40, 188)	21487
LH SalVentAttn Med 5	RH Vis 22	-0.018	0.0041	(132, 271)	64488
RH Cont PFCmp 3	RH Default PFCv 4	-0.018	0.0042	(451, 473)	147949
LH Limbic OFC 5	THA-VAia-rh	-0.018	0.0042	(142, 503)	68875
LH Vis 22	RH SomMot 48	-0.018	0.0042	(21, 332)	11713
LH Vis 5	RH Limbic OFC 5	-0.018	0.0041	(4, 401)	2602
RH Vis 12	RH Cont PFCl 10	-0.018	0.0041	(261, 432)	110573
RH Limbic OFC 6	CAU-DA-rh	-0.018	0.0042	(402, 517)	141819
LH Vis 20	RH Cont PFCl 2	-0.018	0.0041	(19, 424)	10740
LH SalVentAttn FrOperIns 8	LH SalVentAttn Med 5	-0.018	0.0042	(124, 132)	60953
LH Default PFC 2	RH DorsAttn Post 14	-0.018	0.0042	(207, 347)	93289
LH Vis 33	RH SomMot 16	-0.018	0.0041	(32, 300)	17467
LH Default PFC 29	PUT-VP-rh	-0.018	0.0041	(234, 514)	102420
LH SomMot 28	LH DorsAttn Post 11	-0.018	0.0042	(66, 96)	34382
RH SalVentAttn TempOccPar 1	HIP-tail-rh	-0.018	0.0041	(365, 506)	135555
LH SomMot 23	LH Cont PFCl 6	-0.018	0.0042	(61, 171)	32012
LH DorsAttn Post 13	LH Cont Par 4	-0.018	0.0042	(98, 157)	49499
LH SalVentAttn PFCl 1	RH Default pCunPCC 8	-0.018	0.0042	(127, 496)	62598
LH SalVentAttn Med 6	NAc-shell-lh	-0.018	0.0042	(133, 550)	65187
RH DorsAttn Post 1	RH Cont PFCl 9	-0.018	0.0043	(334, 431)	129187
CAU-VA-rh	PUT-VP-lh	-0.018	0.0041	(516, 541)	152502
LH DorsAttn Post 14	LH Default PFC 6	-0.018	0.0041	(99, 211)	50007
LH Cont PFCd 2	RH Default Par 6	-0.018	0.0042	(164, 457)	77618
RH Cont PFCv 1	RH Default PFCdPFCm 2	-0.018	0.0041	(422, 475)	144587
LH Default Par 7	RH DorsAttn Post 20	-0.018	0.0041	(203, 353)	91905
RH SomMot 2	RH Default pCunPCC 3	-0.018	0.0041	(286, 491)	117607
RH SalVentAttn FrOperIns 7	RH Cont PFCl 13	-0.018	0.0042	(380, 435)	138184
RH SalVentAttn FrOperIns 5	HIP-head-l-rh	-0.018	0.0041	(378, 504)	137906
LH SomMot 47	RH Vis 25	-0.018	0.0041	(85, 274)	43623
RH Vis 30	RH Cont pCun 3	-0.018	0.0042	(279, 445)	115671
RH SomMot 34	RH Default Par 6	-0.018	0.0042	(318, 457)	125589
RH Vis 31	RH SalVentAttn TempOccPar 3	-0.018	0.0042	(280, 367)	115866
LH Limbic TempPole 1	CAU-tail-rh	-0.018	0.0042	(144, 519)	69710
LH Vis 8	THA-DAm-lh	-0.018	0.0042	(7, 537)	4379
LH Vis 8	THA-VPm-lh	-0.018	0.0041	(7, 534)	4376
LH SomMot 29	RH Limbic TempPole 7	-0.018	0.0042	(67, 410)	35182
LH Default PFC 4	RH Limbic TempPole 2	-0.018	0.0043	(209, 405)	94036
RH SalVentAttn Med 8	RH Cont PFCl 4	-0.018	0.0041	(391, 426)	140012
LH Default Temp 8	LH Default pCunPCC 11	-0.018	0.0041	(192, 246)	87893
LH SalVentAttn Med 5	RH Vis 4	-0.018	0.0041	(132, 253)	64470
LH SomMot 46	PUT-DP-rh	-0.018	0.0042	(84, 515)	43396
LH Cont Par 2	LH Default pCunPCC 4	-0.018	0.0041	(155, 239)	73863
LH Cont Par 7	RH DorsAttn Post 4	-0.018	0.0041	(160, 337)	75936
RH Vis 18	RH SomMot 5	-0.018	0.0042	(267, 289)	112161
LH Default pCunPCC 11	RH Default PFCdPFCm 10	-0.018	0.0041	(246, 483)	106139
LH Vis 4	CAU-tail-rh	-0.018	0.0041	(3, 519)	2171
LH Default pCunPCC 6	RH SalVentAttn Med 11	-0.018	0.0042	(241, 394)	104505
LH SomMot 12	LH Default PFC 25	-0.018	0.0042	(50, 230)	26604
LH DorsAttn Post 17	LH Cont PFCl 2	-0.018	0.0042	(102, 167)	51319
LH SomMot 29	RH Vis 31	-0.018	0.0041	(67, 280)	35052
LH Vis 34	RH Cont pCun 1	-0.018	0.0041	(33, 443)	18130
LH Vis 26	RH SomMot 19	-0.018	0.0041	(25, 303)	13802
LH SomMot 4	CAU-DA-lh	-0.018	0.0042	(42, 544)	22866
LH SomMot 18	RH DorsAttn Post 11	-0.018	0.0041	(56, 344)	29715
RH Limbic OFC 2	HIP-head-m2-rh	-0.018	0.0041	(398, 501)	141193
pGP-rh	CAU-body-lh	-0.018	0.0042	(525, 545)	152794
LH Vis 39	RH SomMot 4	-0.018	0.0041	(38, 288)	20560
LH Default PFC 19	RH SalVentAttn TempOccPar 1	-0.018	0.0043	(224, 365)	99036
LH Vis 6	LH SalVentAttn Med 9	-0.018	0.0041	(5, 136)	2885
LH Default Par 7	RH SalVentAttn Med 1	-0.018	0.0042	(203, 384)	91936
RH Limbic OFC 1	THA-VAs-lh	-0.018	0.0042	(397, 536)	141073
LH SalVentAttn FrOperIns 1	RH Cont PFCmp 3	-0.018	0.0042	(117, 451)	58248
LH Vis 8	RH Limbic OFC 5	-0.018	0.0042	(7, 401)	4243
RH SalVentAttn TempOccPar 6	RH SalVentAttn TempOccPar 7	-0.018	0.0041	(370, 371)	136345
LH DorsAttn Post 2	RH Default pCunPCC 9	-0.018	0.0042	(87, 497)	44779
RH SomMot 49	RH SalVentAttn Med 8	-0.018	0.0041	(333, 391)	128928
RH Limbic TempPole 8	RH Default Temp 2	-0.018	0.0042	(411, 461)	143077
LH Vis 11	RH SomMot 9	-0.018	0.0041	(10, 293)	5767
LH SomMot 47	LH Cont PFCd 1	-0.018	0.0042	(85, 163)	43512
LH Vis 22	THA-VPl-lh	-0.018	0.0042	(21, 535)	11916
LH Vis 11	RH Cont PFCl 4	-0.018	0.0041	(10, 426)	5900
LH SomMot 21	CAU-body-lh	-0.018	0.0042	(59, 545)	31401
LH SomMot 24	RH Default pCunPCC 5	-0.018	0.0042	(62, 493)	32825
RH Cont PFCl 8	CAU-VA-lh	-0.018	0.0041	(430, 543)	145667
RH Limbic TempPole 5	RH Cont Cing 3	-0.018	0.0042	(408, 448)	142635
LH Default pCunPCC 9	CAU-VA-lh	-0.018	0.0042	(244, 543)	105584
LH SalVentAttn ParOper 3	LH Default pCunPCC 12	-0.018	0.0042	(113, 247)	56294
LH SalVentAttn FrOperIns 3	RH DorsAttn Post 13	-0.018	0.0041	(119, 346)	59012
LH Vis 2	CAU-body-lh	-0.018	0.0042	(1, 545)	1096
LH SalVentAttn Med 4	LH Cont PFCl 1	-0.018	0.0041	(131, 166)	63962
RH Default Temp 7	RH Default pCunPCC 2	-0.018	0.0042	(466, 490)	149376
LH SomMot 33	RH DorsAttn Post 4	-0.018	0.0042	(71, 337)	37043
LH Default pCunPCC 4	RH Limbic OFC 1	-0.018	0.0042	(239, 397)	103883
LH Vis 24	RH SalVentAttn FrOperIns 4	-0.018	0.0041	(23, 377)	12819
LH Vis 1	LH Default PFC 21	-0.018	0.0042	(0, 226)	225
RH SomMot 2	RH SomMot 9	-0.018	0.0041	(286, 293)	117409
LH DorsAttn FEF 2	RH Cont PFCl 7	-0.018	0.0041	(106, 429)	53375
LH Cont PFCmp 1	RH Default PFCdPFCm 10	-0.018	0.0041	(182, 483)	84475
RH SalVentAttn PFCl 1	THA-VAia-rh	-0.018	0.0041	(383, 503)	138765
LH Cont PFCmp 3	PUT-VA-rh	-0.018	0.0041	(184, 512)	85243
LH Vis 11	LH SomMot 20	-0.018	0.0041	(10, 58)	5532
LH SomMot 29	RH DorsAttn Post 7	-0.018	0.0042	(67, 340)	35112
RH DorsAttn Post 8	RH Limbic OFC 4	-0.018	0.0041	(341, 400)	130661
LH SalVentAttn Med 8	RH Cont Par 6	-0.018	0.0042	(135, 419)	65893
LH DorsAttn Post 18	LH SalVentAttn Med 2	-0.018	0.0041	(103, 129)	51731
mAMY-rh	NAc-core-lh	-0.018	0.0042	(521, 551)	152682
LH SomMot 45	LH Default PFC 16	-0.018	0.0042	(83, 221)	42633
LH SalVentAttn FrOperIns 8	RH SomMot 34	-0.018	0.0042	(124, 318)	61139
LH Default pCunPCC 10	RH DorsAttn Post 24	-0.018	0.0041	(245, 357)	105706
RH Vis 32	RH SomMot 19	-0.018	0.0041	(281, 303)	116074
LH Cont PFCl 2	HIP-head-m1-lh	-0.018	0.0041	(167, 527)	78849
LH SalVentAttn FrOperIns 7	RH DorsAttn Post 15	-0.018	0.0041	(123, 348)	60740
RH DorsAttn Post 15	HIP-body-rh	-0.018	0.0042	(348, 505)	132222
RH Limbic OFC 7	lAMY-rh	-0.018	0.0041	(403, 520)	141972
LH DorsAttn FEF 1	RH SomMot 16	-0.018	0.0042	(105, 300)	52799
LH Default PFC 1	CAU-VA-lh	-0.018	0.0042	(206, 543)	93139
RH SomMot 48	RH Cont Par 3	-0.018	0.0042	(332, 416)	128733
LH Vis 3	RH DorsAttn Post 18	-0.018	0.0042	(2, 351)	1453
LH Default PFC 14	RH SomMot 29	-0.018	0.0042	(219, 313)	97329
LH Default pCunPCC 8	RH DorsAttn Post 7	-0.018	0.0043	(243, 340)	105072
RH Limbic TempPole 5	RH Cont PFCl 4	-0.018	0.0042	(408, 426)	142613
LH Vis 34	LH SomMot 15	-0.018	0.0041	(33, 53)	17740
LH Vis 38	RH SalVentAttn Med 12	-0.018	0.0041	(37, 395)	20152
LH Limbic TempPole 9	RH Cont PFCl 16	-0.018	0.0042	(152, 438)	72865
LH SomMot 26	LH SomMot 27	-0.018	0.0042	(64, 65)	33376
RH SomMot 30	CAU-VA-lh	-0.018	0.0041	(314, 543)	124729
LH Cont PFCl 9	LH Default pCunPCC 12	-0.018	0.0042	(174, 247)	81243
RH Limbic TempPole 8	RH Cont PFCl 2	-0.018	0.0042	(411, 424)	143040
RH SalVentAttn Med 11	aGP-rh	-0.018	0.0042	(394, 526)	140592
LH SomMot 26	RH Vis 35	-0.018	0.0042	(64, 284)	33595
LH Cont PFCl 2	CAU-body-rh	-0.018	0.0041	(167, 518)	78840
LH Vis 11	RH SomMot 22	-0.018	0.0042	(10, 306)	5780
LH SomMot 1	RH SalVentAttn FrOperIns 1	-0.018	0.0041	(39, 374)	21160
LH SalVentAttn FrOperIns 7	RH Default PFCv 3	-0.018	0.0042	(123, 472)	60864
LH Vis 11	LH DorsAttn Post 11	-0.018	0.0042	(10, 96)	5570
RH DorsAttn Post 16	RH Limbic OFC 7	-0.018	0.0042	(349, 403)	132324
RH SalVentAttn FrOperIns 8	RH Default pCunPCC 7	-0.018	0.0041	(381, 495)	138416
RH SomMot 5	THA-VPm-rh	-0.018	0.0041	(289, 507)	118418
LH Default PFC 8	THA-VAia-lh	-0.018	0.0042	(213, 530)	95527
RH SomMot 25	THA-DP-rh	-0.018	0.0041	(309, 522)	123503
LH SalVentAttn FrOperIns 3	LH Cont pCun 3	-0.018	0.0042	(119, 178)	58844
LH SomMot 29	RH Cont Par 1	-0.018	0.0041	(67, 414)	35186
RH Vis 29	THA-DAm-rh	-0.018	0.0041	(278, 510)	115462
LH Cont Par 7	RH Cont pCun 2	-0.018	0.0041	(160, 444)	76043
LH Cont Par 3	RH SomMot 42	-0.018	0.0041	(156, 326)	74347
LH Vis 3	RH Default Par 6	-0.018	0.0043	(2, 457)	1559
LH SomMot 34	THA-VPl-lh	-0.018	0.0042	(72, 535)	37722
LH DorsAttn Post 16	LH Limbic TempPole 8	-0.018	0.0041	(101, 151)	50852
RH Vis 11	HIP-tail-lh	-0.018	0.0042	(260, 533)	110382
LH Default Temp 2	RH Cont Par 4	-0.0181	0.0039	(186, 417)	85883
LH Vis 1	RH DorsAttn FEF 2	-0.0181	0.0039	(0, 359)	358
LH SomMot 45	RH Cont PFCl 11	-0.0181	0.0039	(83, 433)	42845
RH Vis 12	RH SalVentAttn Med 2	-0.0181	0.004	(261, 385)	110526
LH Cont PFCl 8	LH Default PFC 20	-0.0181	0.004	(173, 225)	80842
LH DorsAttn FEF 3	RH DorsAttn Post 23	-0.0181	0.004	(107, 356)	53748
LH DorsAttn FEF 2	LH Default PFC 30	-0.0181	0.0039	(106, 235)	53181
LH Default Temp 4	LH Default Par 1	-0.0181	0.004	(188, 197)	86394
LH SalVentAttn FrOperIns 6	RH SomMot 40	-0.0181	0.0039	(122, 324)	60286
RH Cont PFCmp 3	THA-DP-lh	-0.0181	0.004	(451, 549)	148025
RH SomMot 7	THA-DP-rh	-0.0181	0.0039	(291, 522)	118958
LH Vis 7	LH DorsAttn Post 5	-0.0181	0.004	(6, 90)	3386
LH SomMot 14	RH Vis 18	-0.0181	0.004	(52, 267)	27644
LH DorsAttn Post 10	LH Cont pCun 1	-0.0181	0.0039	(95, 176)	48150
LH Default PFC 8	RH SomMot 40	-0.0181	0.004	(213, 324)	95321
RH Vis 8	RH SalVentAttn Med 5	-0.0181	0.004	(257, 388)	109355
LH SomMot 25	CAU-DA-rh	-0.0181	0.004	(63, 517)	33339
LH SalVentAttn FrOperIns 1	THA-DP-rh	-0.0181	0.004	(117, 522)	58319
RH Vis 30	RH Default PFCdPFCm 10	-0.0181	0.004	(279, 483)	115709
LH Vis 32	RH DorsAttn Post 14	-0.0181	0.004	(31, 347)	16993
LH SomMot 42	LH DorsAttn FEF 2	-0.0181	0.004	(80, 106)	41105
LH Default PFC 11	HIP-head-m2-lh	-0.0181	0.004	(216, 528)	96539
LH SalVentAttn FrOperIns 6	RH Default PFCv 3	-0.0181	0.004	(122, 472)	60434
RH DorsAttn Post 4	RH SalVentAttn TempOccPar 4	-0.0181	0.0039	(337, 368)	129775
LH Vis 12	RH DorsAttn PrCv 3	-0.0181	0.004	(11, 364)	6380
RH Vis 19	RH Cont Par 2	-0.0181	0.004	(268, 415)	112572
LH SomMot 37	RH SalVentAttn Med 11	-0.0181	0.004	(75, 394)	39018
RH SomMot 45	RH DorsAttn Post 2	-0.0181	0.0039	(329, 335)	127986
LH Default PFC 1	RH SomMot 18	-0.0181	0.0039	(206, 302)	92898
LH Default PFC 30	RH SalVentAttn Med 7	-0.0181	0.0039	(235, 390)	102614
LH Vis 38	PUT-VP-rh	-0.0181	0.0039	(37, 514)	20271
LH Cont PFCl 5	RH Default pCunPCC 2	-0.0181	0.004	(170, 490)	79964
RH Vis 28	HIP-body-lh	-0.0181	0.0039	(277, 532)	115209
RH SalVentAttn PFCl 1	HIP-tail-rh	-0.0181	0.0039	(383, 506)	138768
LH Vis 19	RH Cont PFCl 10	-0.0181	0.004	(18, 432)	10214
LH SomMot 38	RH Vis 5	-0.0181	0.0039	(76, 254)	39355
LH DorsAttn Post 15	RH Default pCunPCC 11	-0.0181	0.0041	(100, 499)	50748
LH SomMot 33	LH Default PFC 25	-0.0181	0.004	(71, 230)	36936
LH Default pCunPCC 4	THA-DAl-rh	-0.0181	0.004	(239, 511)	103997
RH Vis 19	RH Default Temp 2	-0.0181	0.004	(268, 461)	112618
LH Vis 32	RH SalVentAttn Med 5	-0.0181	0.004	(31, 388)	17034
RH SomMot 44	RH DorsAttn Post 6	-0.0181	0.004	(328, 339)	127766
RH SomMot 32	CAU-body-rh	-0.0181	0.004	(316, 518)	125179
LH Default pCunPCC 7	RH SomMot 23	-0.0181	0.004	(242, 307)	104729
LH SomMot 45	LH Limbic OFC 3	-0.0181	0.0039	(83, 140)	42552
LH SalVentAttn FrOperIns 7	RH DorsAttn Post 9	-0.0181	0.0039	(123, 342)	60734
RH Vis 7	RH Default Temp 7	-0.0181	0.004	(256, 466)	109137
LH SomMot 22	LH SomMot 40	-0.0181	0.0039	(60, 78)	31427
LH SomMot 10	LH Default PFC 19	-0.0181	0.0039	(48, 224)	25591
LH Vis 35	RH Vis 28	-0.0181	0.004	(34, 277)	18483
LH SalVentAttn FrOperIns 8	RH Default PFCdPFCm 14	-0.0181	0.004	(124, 487)	61308
LH Vis 39	LH SomMot 15	-0.0181	0.0039	(38, 53)	20325
LH DorsAttn Post 4	RH Default Temp 5	-0.0181	0.004	(89, 464)	45675
LH DorsAttn Post 14	RH Cont PFCl 15	-0.0181	0.004	(99, 437)	50233
RH DorsAttn Post 11	RH Cont PFCl 9	-0.0181	0.004	(344, 431)	131322
RH SomMot 6	RH Default PFCv 1	-0.0181	0.004	(290, 470)	118644
LH Default pCunPCC 1	RH SalVentAttn FrOperIns 2	-0.0181	0.0039	(236, 375)	102916
LH SalVentAttn ParOper 2	RH SalVentAttn Med 2	-0.0181	0.0039	(112, 385)	55992
LH Cont PFCmp 2	RH SalVentAttn TempOccPar 5	-0.0181	0.0039	(183, 369)	84731
RH Vis 29	NAc-shell-rh	-0.0181	0.004	(278, 523)	115475
LH SomMot 28	RH DorsAttn Post 17	-0.0181	0.0039	(66, 350)	34636
LH SalVentAttn Med 4	RH Default Temp 4	-0.0181	0.004	(131, 463)	64259
LH Cont PFCmp 2	RH SomMot 46	-0.0181	0.0039	(183, 330)	84692
LH Vis 19	RH DorsAttn Post 19	-0.0181	0.0039	(18, 352)	10134
LH Default pCunPCC 7	RH Default pCunPCC 1	-0.0181	0.004	(242, 489)	104911
LH SomMot 30	LH SomMot 35	-0.0181	0.004	(68, 73)	35330
LH Cont Par 1	RH Default Temp 1	-0.0181	0.0039	(154, 460)	73686
LH SalVentAttn Med 7	RH Cont pCun 2	-0.0181	0.004	(134, 444)	65500
LH Default PFC 22	RH DorsAttn Post 7	-0.0181	0.0039	(227, 340)	99992
LH Vis 39	RH DorsAttn Post 6	-0.0181	0.0039	(38, 339)	20611
LH SomMot 25	RH Default PFCdPFCm 11	-0.0181	0.004	(63, 484)	33306
LH Vis 25	LH Default pCunPCC 6	-0.0181	0.0039	(24, 241)	13212
RH SalVentAttn FrOperIns 8	RH SalVentAttn PFCl 1	-0.0181	0.0039	(381, 383)	138304
LH SomMot 8	NAc-core-lh	-0.0181	0.004	(46, 551)	24907
LH SalVentAttn Med 3	RH DorsAttn PrCv 3	-0.0181	0.0039	(130, 364)	63738
LH SalVentAttn Med 8	RH Limbic TempPole 10	-0.0181	0.0039	(135, 413)	65887
RH SomMot 4	RH SalVentAttn FrOperIns 9	-0.0181	0.0039	(288, 382)	118029
LH SalVentAttn Med 7	RH SomMot 49	-0.0181	0.0039	(134, 333)	65389
LH Cont PFCmp 1	RH Limbic OFC 5	-0.0181	0.004	(182, 401)	84393
LH Default pCunPCC 8	RH SomMot 35	-0.0181	0.0039	(243, 319)	105051
RH SomMot 5	HIP-tail-lh	-0.0181	0.004	(289, 533)	118444
LH Limbic TempPole 1	LH Default pCunPCC 6	-0.0181	0.0039	(144, 241)	69432
LH SomMot 32	NAc-shell-lh	-0.0181	0.0039	(70, 550)	36774
LH SomMot 20	RH Vis 16	-0.0181	0.004	(58, 265)	30627
RH SalVentAttn Med 4	lAMY-lh	-0.0181	0.004	(387, 547)	139479
RH Vis 21	RH SalVentAttn Med 9	-0.0181	0.004	(270, 392)	113116
LH Cont Par 2	LH Default PFC 23	-0.0181	0.004	(155, 228)	73852
LH Vis 38	aGP-rh	-0.0181	0.0039	(37, 526)	20283
LH Vis 18	RH Vis 3	-0.0181	0.004	(17, 252)	9499
LH Cont PFCmp 2	RH SomMot 34	-0.0181	0.004	(183, 318)	84680
LH Default PFC 1	CAU-VA-rh	-0.0181	0.004	(206, 516)	93112
RH Vis 9	RH SomMot 39	-0.0181	0.004	(258, 323)	109585
LH Default PFC 12	RH Default Par 2	-0.0181	0.004	(217, 453)	96800
LH SalVentAttn FrOperIns 9	RH Cont PFCl 19	-0.0181	0.004	(125, 441)	61690
RH SomMot 3	RH Default PFCdPFCm 1	-0.0181	0.0039	(287, 474)	117856
LH Vis 29	LH SalVentAttn Med 2	-0.0181	0.0039	(28, 129)	15206
LH Cont PFCl 2	RH Default pCunPCC 2	-0.0181	0.0039	(167, 490)	78812
LH SomMot 27	RH Default PFCdPFCm 7	-0.0181	0.0039	(65, 480)	34279
LH SomMot 30	LH Default Temp 9	-0.0181	0.0039	(68, 193)	35450
LH Cont PFCl 3	RH Default PFCdPFCm 11	-0.0181	0.0039	(168, 484)	79191
LH SalVentAttn Med 4	LH Cont Cing 1	-0.0181	0.0039	(131, 179)	63975
LH Default Temp 11	RH SomMot 23	-0.0181	0.004	(195, 307)	89031
RH SalVentAttn PFCl 1	THA-VAs-lh	-0.0181	0.0039	(383, 536)	138798
RH SomMot 49	RH Default pCunPCC 10	-0.0181	0.004	(333, 498)	129035
RH Vis 33	RH Default PFCdPFCm 11	-0.0181	0.0039	(282, 484)	116526
LH DorsAttn Post 10	RH Default Par 7	-0.0181	0.0039	(95, 458)	48432
LH SomMot 9	RH Vis 30	-0.0181	0.0039	(47, 279)	25141
RH SomMot 46	RH Default Temp 6	-0.0181	0.004	(330, 465)	128339
RH Vis 9	RH Default PFCdPFCm 9	-0.0181	0.0039	(258, 482)	109744
RH Vis 10	RH Vis 16	-0.0181	0.0039	(259, 265)	109821
RH Vis 26	THA-DP-lh	-0.0181	0.004	(275, 549)	114673
CAU-VA-rh	CAU-DA-rh	-0.0181	0.0039	(516, 517)	152478
RH SomMot 27	THA-VAia-rh	-0.0181	0.004	(311, 503)	123969
RH Default PFCv 3	lAMY-lh	-0.0181	0.004	(472, 547)	149934
LH SalVentAttn FrOperIns 3	RH Cont Par 1	-0.0181	0.004	(119, 414)	59080
LH SomMot 18	RH DorsAttn PrCv 2	-0.0181	0.0039	(56, 363)	29734
RH Limbic TempPole 10	RH Default PFCdPFCm 8	-0.0181	0.0039	(413, 481)	143378
LH Default Temp 1	RH DorsAttn Post 18	-0.0181	0.004	(185, 351)	85450
LH Cont Par 1	RH Default pCunPCC 10	-0.0181	0.004	(154, 498)	73724
RH Vis 2	RH DorsAttn Post 7	-0.0181	0.0039	(251, 340)	107516
RH Default PFCdPFCm 10	CAU-DA-rh	-0.0181	0.004	(483, 517)	150729
RH SalVentAttn FrOperIns 4	RH Cont PFCl 9	-0.0181	0.004	(377, 431)	137658
RH Limbic TempPole 3	RH Cont PFCl 10	-0.0181	0.0039	(406, 432)	142328
LH SalVentAttn FrOperIns 9	LH Cont PFCd 1	-0.0181	0.0039	(125, 163)	61412
RH SalVentAttn Med 4	RH Default PFCv 2	-0.0181	0.0039	(387, 471)	139403
LH DorsAttn Post 9	RH Limbic TempPole 9	-0.0181	0.0039	(94, 412)	47928
LH DorsAttn Post 2	LH Default Par 6	-0.0181	0.004	(87, 202)	44484
LH SalVentAttn Med 6	RH Default PFCv 4	-0.0181	0.0039	(133, 473)	65110
LH DorsAttn Post 6	HIP-body-rh	-0.0181	0.004	(91, 505)	46641
RH SomMot 45	RH Default Temp 4	-0.0181	0.004	(329, 463)	128114
LH Default Temp 1	LH Default Temp 8	-0.0181	0.0039	(185, 192)	85291
LH Default PHC 2	RH SomMot 13	-0.0181	0.0041	(249, 297)	106868
LH SomMot 1	RH SalVentAttn FrOperIns 5	-0.0181	0.004	(39, 378)	21164
LH DorsAttn Post 13	LH Default pCunPCC 10	-0.0181	0.004	(98, 245)	49587
LH Vis 36	LH Default PHC 2	-0.0181	0.004	(35, 249)	18973
LH SalVentAttn ParOper 1	RH Default Par 4	-0.0181	0.004	(111, 455)	55621
LH Vis 33	LH SalVentAttn Med 1	-0.0181	0.0039	(32, 128)	17295
LH Cont PFCd 2	RH SalVentAttn Med 11	-0.0181	0.0041	(164, 394)	77555
LH DorsAttn Post 4	RH SalVentAttn Med 12	-0.0181	0.0039	(89, 395)	45606
LH Vis 1	LH Cont PFCd 1	-0.0181	0.0039	(0, 163)	162
LH DorsAttn Post 9	LH Cont PFCl 2	-0.0181	0.004	(94, 167)	47683
LH SomMot 24	LH Cont PFCmp 1	-0.0181	0.0039	(62, 182)	32514
LH SomMot 5	LH Default PFC 14	-0.0181	0.0041	(43, 219)	23051
LH Vis 10	LH Limbic OFC 6	-0.0181	0.0039	(9, 143)	5074
LH Vis 10	RH DorsAttn Post 3	-0.0181	0.004	(9, 336)	5267
LH SalVentAttn Med 7	LH Cont PFCv 1	-0.0181	0.0039	(134, 175)	65231
RH Cont PFCmp 3	HIP-head-l-lh	-0.0181	0.004	(451, 531)	148007
LH Cont Cing 3	RH Vis 33	-0.0181	0.0039	(181, 282)	83903
LH Default Par 1	LH Default Par 2	-0.0181	0.004	(197, 198)	89635
LH SomMot 10	RH SomMot 10	-0.0181	0.0039	(48, 294)	25661
LH Vis 12	RH DorsAttn FEF 4	-0.0181	0.004	(11, 361)	6377
LH Cont Par 1	RH Default PFCdPFCm 15	-0.0181	0.004	(154, 488)	73714
LH Vis 37	LH Default PFC 7	-0.0181	0.0039	(36, 212)	19453
RH DorsAttn Post 14	RH Default Par 6	-0.0181	0.0039	(347, 457)	131969
LH Default PFC 10	HIP-body-rh	-0.0181	0.004	(215, 505)	96179
LH SalVentAttn FrOperIns 3	RH Default Temp 9	-0.0181	0.004	(119, 468)	59134
RH SomMot 46	RH DorsAttn Post 11	-0.0181	0.004	(330, 344)	128218
LH Cont pCun 2	CAU-DA-lh	-0.0181	0.0039	(177, 544)	82671
LH Vis 6	THA-DAm-lh	-0.0181	0.004	(5, 537)	3286
LH SalVentAttn Med 6	RH SalVentAttn TempOccPar 6	-0.0181	0.0041	(133, 370)	65007
LH SalVentAttn Med 3	THA-VPm-lh	-0.0181	0.004	(130, 534)	63908
LH SomMot 45	RH Vis 35	-0.0181	0.0039	(83, 284)	42696
LH Vis 38	LH Cont pCun 3	-0.0181	0.004	(37, 178)	19935
RH Vis 19	RH SomMot 22	-0.0181	0.004	(268, 306)	112463
RH SalVentAttn PFCl 1	mAMY-lh	-0.0181	0.004	(383, 548)	138810
RH SomMot 3	RH SomMot 8	-0.0181	0.004	(287, 292)	117674
RH Vis 34	RH Vis 35	-0.0181	0.004	(283, 284)	116596
RH Vis 34	RH SomMot 2	-0.0181	0.004	(283, 286)	116598
LH SalVentAttn FrOperIns 6	RH Limbic TempPole 9	-0.0181	0.0041	(122, 412)	60374
RH Cont PFCl 20	RH Default PFCv 4	-0.0181	0.004	(442, 473)	146995
LH SomMot 37	RH Default PFCdPFCm 10	-0.0181	0.004	(75, 483)	39107
LH SalVentAttn PFCl 1	RH Default PFCdPFCm 6	-0.0181	0.004	(127, 479)	62581
LH Vis 34	RH Cont PFCl 4	-0.0181	0.004	(33, 426)	18113
LH SomMot 13	LH Default PFC 30	-0.0181	0.004	(51, 235)	27111
LH SalVentAttn Med 5	RH SomMot 7	-0.0181	0.0041	(132, 291)	64508
LH SomMot 39	LH Cont pCun 1	-0.0181	0.004	(77, 176)	39753
LH Default PFC 13	NAc-core-lh	-0.0181	0.0039	(218, 551)	97233
LH DorsAttn Post 3	RH Cont PFCl 9	-0.0181	0.0039	(88, 431)	45178
LH Vis 28	LH SomMot 38	-0.0181	0.0039	(27, 76)	14628
RH SalVentAttn Med 1	RH Default pCunPCC 5	-0.0181	0.0039	(384, 493)	138924
LH DorsAttn FEF 1	PUT-DA-rh	-0.0181	0.004	(105, 513)	53012
RH Vis 16	RH SomMot 11	-0.0181	0.0039	(265, 295)	111594
LH DorsAttn Post 17	RH Cont PFCl 18	-0.0181	0.004	(102, 440)	51592
LH DorsAttn Post 4	LH Default PFC 20	-0.0181	0.004	(89, 225)	45436
LH Cont Cing 3	RH DorsAttn PrCv 3	-0.0181	0.004	(181, 364)	83985
LH SomMot 43	LH Default PFC 17	-0.0181	0.0039	(81, 222)	41693
RH SalVentAttn TempOccPar 5	RH Default PFCv 4	-0.0181	0.004	(369, 473)	136264
RH SalVentAttn FrOperIns 7	PUT-VA-lh	-0.0181	0.0041	(380, 539)	138288
RH SomMot 47	RH Cont PFCl 9	-0.0181	0.004	(331, 431)	128527
LH Vis 26	RH SalVentAttn FrOperIns 3	-0.0181	0.0039	(25, 376)	13875
LH Cont pCun 3	HIP-tail-rh	-0.0181	0.004	(178, 506)	83008
LH SomMot 16	LH SomMot 22	-0.0181	0.0039	(54, 60)	28436
LH DorsAttn Post 19	LH Cont PFCv 1	-0.0181	0.004	(104, 175)	52226
LH Default PFC 16	RH DorsAttn Post 4	-0.0181	0.004	(221, 337)	98018
LH SomMot 9	RH DorsAttn Post 18	-0.0181	0.0039	(47, 351)	25213
LH SalVentAttn Med 9	THA-DAl-lh	-0.0181	0.0039	(136, 538)	66429
RH DorsAttn PrCv 3	RH Cont PFCl 3	-0.0181	0.004	(364, 425)	135286
LH SomMot 20	RH SalVentAttn TempOccPar 1	-0.0181	0.0039	(58, 365)	30727
RH SomMot 34	RH DorsAttn Post 15	-0.0181	0.004	(318, 348)	125480
RH Default Temp 8	RH Default PFCdPFCm 5	-0.0181	0.004	(467, 478)	149450
RH SomMot 27	RH Default Temp 4	-0.0181	0.0039	(311, 463)	123929
LH Vis 5	LH Default PFC 24	-0.0181	0.004	(4, 229)	2430
RH SalVentAttn FrOperIns 4	RH Cont PFCl 6	-0.0181	0.004	(377, 428)	137655
RH Limbic TempPole 3	RH Default pCunPCC 6	-0.0181	0.0039	(406, 494)	142390
LH SomMot 3	RH SomMot 26	-0.0181	0.0039	(41, 310)	22121
LH SomMot 30	RH Cont PFCl 17	-0.0181	0.0039	(68, 439)	35696
LH Vis 33	THA-VAs-rh	-0.0181	0.0039	(32, 509)	17676
LH Default PFC 8	RH SomMot 6	-0.0181	0.0041	(213, 290)	95287
RH SomMot 4	RH SomMot 11	-0.0181	0.004	(288, 295)	117942
LH DorsAttn Post 17	RH Default PFCdPFCm 10	-0.0181	0.004	(102, 483)	51635
RH SomMot 17	RH Default PFCdPFCm 7	-0.0181	0.0039	(301, 480)	121481
LH SalVentAttn PFCl 1	RH SalVentAttn Med 5	-0.0181	0.004	(127, 388)	62490
LH SomMot 40	LH DorsAttn Post 18	-0.0181	0.004	(78, 103)	40155
LH Vis 3	RH DorsAttn FEF 4	-0.0181	0.004	(2, 361)	1463
LH Vis 26	LH DorsAttn Post 15	-0.0181	0.004	(25, 100)	13599
RH DorsAttn Post 10	RH Cont PFCl 3	-0.0181	0.0039	(343, 425)	131107
RH SomMot 5	RH Default Temp 7	-0.0181	0.004	(289, 466)	118377
LH Limbic TempPole 4	RH SomMot 5	-0.0181	0.0039	(147, 289)	70701
LH Limbic TempPole 9	RH Limbic TempPole 5	-0.0181	0.0039	(152, 408)	72835
LH Default PFC 8	RH Limbic TempPole 8	-0.0181	0.004	(213, 411)	95408
RH Vis 3	HIP-tail-lh	-0.0181	0.0039	(252, 533)	108010
LH SomMot 45	RH Cont pCun 1	-0.0181	0.0039	(83, 443)	42855
LH Limbic OFC 6	pGP-lh	-0.0181	0.0039	(143, 552)	69334
LH SomMot 34	RH SomMot 19	-0.0181	0.0039	(72, 303)	37490
LH SomMot 14	LH SomMot 28	-0.0181	0.004	(52, 66)	27443
LH Cont Par 4	RH Default Temp 3	-0.0181	0.0041	(157, 462)	74879
LH Vis 22	LH Vis 37	-0.0181	0.004	(21, 36)	11417
LH Default PFC 21	RH SomMot 26	-0.0181	0.0039	(226, 310)	99636
LH SomMot 36	LH SalVentAttn Med 4	-0.0181	0.0039	(74, 131)	38277
LH Vis 30	LH SomMot 36	-0.0181	0.0039	(29, 74)	15675
LH Default pCunPCC 10	RH Vis 14	-0.0182	0.0038	(245, 263)	105612
RH SomMot 43	RH Cont PFCl 5	-0.0182	0.0037	(327, 427)	127629
LH SomMot 33	RH Vis 33	-0.0182	0.0038	(71, 282)	36988
RH Default Temp 1	RH Default PFCdPFCm 5	-0.0182	0.0037	(460, 478)	148827
RH SomMot 8	RH SalVentAttn Med 9	-0.0182	0.0038	(292, 392)	119089
RH Vis 11	THA-VAia-lh	-0.0182	0.0038	(260, 530)	110379
LH Vis 28	RH SalVentAttn FrOperIns 9	-0.0182	0.0037	(27, 382)	14934
RH Vis 4	RH SalVentAttn PFCl 1	-0.0182	0.0037	(253, 383)	108160
LH Vis 23	THA-DP-lh	-0.0182	0.0038	(22, 549)	12461
RH Vis 15	RH Default Temp 8	-0.0182	0.0038	(264, 467)	111478
RH Vis 29	RH Limbic TempPole 3	-0.0182	0.0038	(278, 406)	115358
LH SomMot 34	RH Cont PFCl 15	-0.0182	0.0037	(72, 437)	37624
LH SalVentAttn FrOperIns 3	RH SomMot 28	-0.0182	0.0037	(119, 312)	58978
LH Vis 5	LH Limbic OFC 1	-0.0182	0.0038	(4, 138)	2339
LH Cont PFCl 9	RH Limbic TempPole 1	-0.0182	0.0038	(174, 404)	81400
LH Vis 30	RH SomMot 2	-0.0182	0.0037	(29, 286)	15887
RH Limbic TempPole 9	lAMY-rh	-0.0182	0.0037	(412, 520)	143277
LH DorsAttn Post 16	RH SomMot 47	-0.0182	0.0038	(101, 331)	51032
THA-VPm-rh	mAMY-lh	-0.0182	0.0038	(507, 548)	152140
LH Default pCunPCC 1	THA-VAia-rh	-0.0182	0.0038	(236, 503)	103044
LH DorsAttn Post 5	LH Cont PFCl 6	-0.0182	0.0037	(90, 171)	45845
LH Vis 12	RH SalVentAttn Med 9	-0.0182	0.0037	(11, 392)	6408
LH Cont Par 1	RH SomMot 6	-0.0182	0.0037	(154, 290)	73516
LH Default Temp 7	RH DorsAttn FEF 2	-0.0182	0.0038	(191, 359)	87645
RH SomMot 18	RH SomMot 29	-0.0182	0.0038	(302, 313)	121565
LH DorsAttn Post 1	RH Cont Par 6	-0.0182	0.0037	(86, 419)	44235
RH Vis 33	RH Cont Par 5	-0.0182	0.0037	(282, 418)	116460
LH SomMot 37	RH SomMot 15	-0.0182	0.0037	(75, 299)	38923
RH SomMot 40	RH Default PFCdPFCm 1	-0.0182	0.0038	(324, 474)	126995
LH DorsAttn Post 8	RH SomMot 49	-0.0182	0.0037	(93, 333)	47390
LH Limbic TempPole 4	LH Cont Par 7	-0.0182	0.0038	(147, 160)	70572
LH DorsAttn FEF 1	LH Default PFC 14	-0.0182	0.0037	(105, 219)	52718
RH SalVentAttn FrOperIns 8	RH Cont PFCl 14	-0.0182	0.0038	(381, 436)	138357
LH DorsAttn Post 11	LH SalVentAttn Med 4	-0.0182	0.0037	(96, 131)	48562
HIP-tail-rh	THA-DAm-lh	-0.0182	0.0038	(506, 537)	152083
LH Cont PFCmp 2	RH DorsAttn Post 18	-0.0182	0.0039	(183, 351)	84713
LH Default pCunPCC 5	pGP-rh	-0.0182	0.0038	(240, 525)	104324
LH Default PFC 21	THA-VAia-lh	-0.0182	0.0037	(226, 530)	99856
LH SomMot 25	LH Cont pCun 1	-0.0182	0.0039	(63, 176)	32998
RH SalVentAttn FrOperIns 5	THA-DP-lh	-0.0182	0.0038	(378, 549)	137951
LH SomMot 9	RH SomMot 7	-0.0182	0.0038	(47, 291)	25153
LH SomMot 30	THA-DAl-rh	-0.0182	0.0037	(68, 511)	35768
LH Vis 30	LH Default PHC 1	-0.0182	0.0038	(29, 248)	15849
LH Cont PFCl 9	LH Default PFC 24	-0.0182	0.0038	(174, 229)	81225
RH SalVentAttn TempOccPar 6	RH Default PFCdPFCm 9	-0.0182	0.0037	(370, 482)	136456
LH Vis 38	RH Default PFCdPFCm 10	-0.0182	0.0038	(37, 483)	20240
LH Vis 15	RH SalVentAttn PFCl 1	-0.0182	0.0038	(14, 383)	8019
RH SomMot 41	RH SalVentAttn Med 11	-0.0182	0.0037	(325, 394)	127143
LH Default PFC 26	RH SalVentAttn Med 12	-0.0182	0.0037	(231, 395)	101341
RH SomMot 15	RH SomMot 35	-0.0182	0.0038	(299, 319)	120815
RH Default PFCdPFCm 10	RH Default pCunPCC 1	-0.0182	0.0038	(483, 489)	150701
RH DorsAttn Post 8	RH Limbic TempPole 9	-0.0182	0.0038	(341, 412)	130673
RH Limbic TempPole 7	RH Cont PFCl 7	-0.0182	0.0038	(410, 429)	142903
RH SomMot 14	RH SomMot 46	-0.0182	0.0038	(298, 330)	120572
LH Default PHC 1	RH Cont PFCl 11	-0.0182	0.0037	(248, 433)	106700
LH Cont PFCd 1	RH SomMot 8	-0.0182	0.0038	(163, 292)	77064
RH Vis 30	RH SomMot 18	-0.0182	0.0037	(279, 302)	115528
LH Default PFC 22	RH SalVentAttn FrOperIns 8	-0.0182	0.0038	(227, 381)	100033
LH Vis 38	RH SalVentAttn Med 3	-0.0182	0.0037	(37, 386)	20143
LH Limbic TempPole 1	LH Default PFC 9	-0.0182	0.0037	(144, 214)	69405
LH SomMot 38	LH DorsAttn Post 5	-0.0182	0.0038	(76, 90)	39191
LH SalVentAttn Med 3	THA-DAm-lh	-0.0182	0.0038	(130, 537)	63911
THA-DAl-rh	PUT-VA-lh	-0.0182	0.0038	(511, 539)	152305
LH Default PHC 2	RH SomMot 19	-0.0182	0.0037	(249, 303)	106874
LH SomMot 38	LH Default PHC 1	-0.0182	0.0038	(76, 248)	39349
LH DorsAttn Post 12	RH SomMot 11	-0.0182	0.0037	(97, 295)	49182
RH Vis 23	RH Cont PFCmp 3	-0.0182	0.0038	(272, 451)	113738
LH Vis 17	RH DorsAttn Post 13	-0.0182	0.0037	(16, 346)	9057
RH SomMot 29	RH Limbic TempPole 1	-0.0182	0.0037	(313, 404)	124351
LH SomMot 11	RH DorsAttn Post 16	-0.0182	0.0038	(49, 349)	26220
LH SomMot 34	RH Cont PFCl 12	-0.0182	0.0038	(72, 434)	37621
LH SalVentAttn Med 8	lAMY-rh	-0.0182	0.0037	(135, 520)	65994
RH Vis 18	NAc-shell-rh	-0.0182	0.0038	(267, 523)	112395
LH SomMot 1	LH SomMot 15	-0.0182	0.0037	(39, 53)	20839
LH Vis 33	RH Vis 29	-0.0182	0.0038	(32, 278)	17445
LH Default PFC 12	RH Limbic OFC 6	-0.0182	0.0037	(217, 402)	96749
RH SomMot 2	NAc-core-rh	-0.0182	0.0037	(286, 524)	117640
LH DorsAttn Post 6	HIP-head-l-rh	-0.0182	0.0037	(91, 504)	46640
LH Vis 17	LH Default PFC 9	-0.0182	0.0037	(16, 214)	8925
LH DorsAttn Post 9	RH Cont Par 6	-0.0182	0.0038	(94, 419)	47935
LH SomMot 23	RH SomMot 18	-0.0182	0.0038	(61, 302)	32143
LH Vis 9	LH Vis 21	-0.0182	0.0037	(8, 20)	4407
LH DorsAttn FEF 2	LH SalVentAttn FrOperIns 1	-0.0182	0.0037	(106, 117)	53063
RH Vis 25	RH SalVentAttn Med 7	-0.0182	0.0038	(274, 390)	114236
LH Vis 3	LH Default Temp 1	-0.0182	0.0037	(2, 185)	1287
RH SalVentAttn FrOperIns 3	RH Cont PFCl 2	-0.0182	0.0037	(376, 424)	137475
RH SalVentAttn Med 8	RH Limbic OFC 1	-0.0182	0.0038	(391, 397)	139983
RH Vis 9	RH SomMot 30	-0.0182	0.0037	(258, 314)	109576
RH SomMot 15	RH Cont PFCmp 2	-0.0182	0.0037	(299, 450)	120946
RH SalVentAttn FrOperIns 6	RH SalVentAttn Med 3	-0.0182	0.0037	(379, 386)	137962
RH DorsAttn FEF 4	NAc-core-rh	-0.0182	0.0037	(361, 524)	134815
RH SomMot 41	RH Cont Cing 2	-0.0182	0.0037	(325, 447)	127196
LH DorsAttn Post 18	RH SomMot 19	-0.0182	0.0038	(103, 303)	51905
LH Vis 37	LH SalVentAttn FrOperIns 2	-0.0182	0.0037	(36, 118)	19359
LH SalVentAttn ParOper 1	RH SalVentAttn Med 13	-0.0182	0.0037	(111, 396)	55562
LH Cont Par 3	LH Default Par 2	-0.0182	0.0037	(156, 198)	74219
LH Vis 11	LH SalVentAttn ParOper 1	-0.0182	0.0038	(10, 111)	5585
CAU-body-rh	aGP-rh	-0.0182	0.0038	(518, 526)	152558
RH Default Temp 8	RH Default pCunPCC 11	-0.0182	0.0038	(467, 499)	149471
LH SomMot 17	LH SomMot 24	-0.0182	0.0037	(55, 62)	28936
RH SomMot 26	RH SomMot 46	-0.0182	0.0038	(310, 330)	123554
RH SomMot 25	RH Limbic OFC 4	-0.0182	0.0038	(309, 400)	123381
LH SalVentAttn Med 8	RH SomMot 1	-0.0182	0.0038	(135, 285)	65759
THA-VAs-rh	THA-DAm-rh	-0.0182	0.0037	(509, 510)	152191
RH Limbic OFC 6	PUT-VA-rh	-0.0182	0.0038	(402, 512)	141814
LH SomMot 32	RH Vis 26	-0.0182	0.0038	(70, 275)	36499
RH DorsAttn PrCv 1	RH Default Temp 8	-0.0182	0.0038	(362, 467)	134949
RH Default PFCdPFCm 6	HIP-tail-rh	-0.0182	0.0038	(479, 506)	150432
LH SomMot 14	RH Vis 35	-0.0182	0.0037	(52, 284)	27661
RH Vis 27	RH Cont PFCl 17	-0.0182	0.0038	(276, 439)	114840
RH DorsAttn Post 17	THA-DAl-lh	-0.0182	0.0038	(350, 538)	132662
RH Vis 1	RH Vis 17	-0.0182	0.0037	(250, 266)	107140
LH Vis 7	LH DorsAttn Post 8	-0.0182	0.0039	(6, 93)	3389
LH DorsAttn Post 14	RH DorsAttn Post 4	-0.0182	0.0037	(99, 337)	50133
LH SalVentAttn Med 6	RH SomMot 12	-0.0182	0.0038	(133, 296)	64933
LH Default pCunPCC 5	RH DorsAttn Post 21	-0.0182	0.0038	(240, 354)	104153
LH Vis 9	RH SomMot 24	-0.0182	0.0038	(8, 308)	4695
LH SomMot 17	RH SomMot 21	-0.0182	0.0038	(55, 305)	29179
LH SomMot 32	LH Cont Cing 2	-0.0182	0.0038	(70, 180)	36404
LH SalVentAttn FrOperIns 3	LH Cont PFCmp 2	-0.0182	0.0038	(119, 183)	58849
LH SomMot 18	RH DorsAttn Post 8	-0.0182	0.0037	(56, 341)	29712
LH Default Temp 1	HIP-head-m2-lh	-0.0182	0.0037	(185, 528)	85627
LH Vis 31	RH SomMot 25	-0.0182	0.0038	(30, 309)	16433
RH SomMot 34	RH Default PFCdPFCm 9	-0.0182	0.0037	(318, 482)	125614
LH Vis 26	RH SalVentAttn PFCl 1	-0.0182	0.0039	(25, 383)	13882
LH DorsAttn Post 5	RH Cont PFCl 9	-0.0182	0.0038	(90, 431)	46105
RH Default PFCdPFCm 1	HIP-head-m2-lh	-0.0182	0.0039	(474, 528)	150074
LH SomMot 8	RH Limbic TempPole 3	-0.0182	0.0038	(46, 406)	24762
LH SomMot 40	LH Default PFC 24	-0.0182	0.0037	(78, 229)	40281
LH Vis 3	HIP-head-l-lh	-0.0182	0.0037	(2, 531)	1633
RH SalVentAttn Med 4	RH Cont Temp 2	-0.0182	0.0037	(387, 421)	139353
LH SomMot 46	LH DorsAttn FEF 3	-0.0182	0.0037	(84, 107)	42988
LH Vis 13	THA-VAs-rh	-0.0182	0.0038	(12, 509)	7066
LH Vis 25	LH Limbic TempPole 7	-0.0182	0.0038	(24, 150)	13121
LH SomMot 3	RH Cont pCun 2	-0.0182	0.0037	(41, 444)	22255
LH Default PFC 13	RH Vis 35	-0.0182	0.0038	(218, 284)	96966
LH Vis 30	RH SomMot 45	-0.0182	0.0038	(29, 329)	15930
LH SalVentAttn FrOperIns 2	RH DorsAttn Post 8	-0.0182	0.0037	(118, 341)	58573
PUT-VA-rh	pGP-rh	-0.0182	0.0038	(512, 525)	152332
RH Default PFCdPFCm 9	CAU-VA-rh	-0.0182	0.0037	(482, 516)	150658
LH Vis 15	RH Limbic TempPole 5	-0.0182	0.0037	(14, 408)	8044
RH SomMot 46	RH DorsAttn Post 1	-0.0182	0.0038	(330, 334)	128208
LH DorsAttn FEF 4	THA-DP-rh	-0.0182	0.0038	(108, 522)	54359
LH Vis 27	LH SomMot 45	-0.0182	0.0037	(26, 83)	14109
RH SomMot 2	RH Cont PFCl 9	-0.0182	0.0038	(286, 431)	117547
LH Vis 7	LH SomMot 2	-0.0182	0.0038	(6, 40)	3336
RH SalVentAttn FrOperIns 5	RH SalVentAttn Med 5	-0.0182	0.0038	(378, 388)	137790
RH SomMot 49	RH Default PFCv 2	-0.0182	0.0037	(333, 471)	129008
LH SomMot 7	RH Default PFCdPFCm 10	-0.0182	0.0038	(45, 483)	24332
RH SomMot 26	HIP-tail-rh	-0.0182	0.0037	(310, 506)	123730
LH Cont PFCmp 2	RH Limbic OFC 4	-0.0182	0.0037	(183, 400)	84762
LH Default PFC 7	RH SalVentAttn Med 13	-0.0182	0.0038	(212, 396)	95053
RH SalVentAttn Med 7	RH Default PFCdPFCm 5	-0.0182	0.0037	(390, 478)	139902
RH Cont PFCmp 3	RH Default pCunPCC 4	-0.0182	0.0037	(451, 492)	147968
RH Vis 29	RH SomMot 32	-0.0182	0.0038	(278, 316)	115268
RH Limbic OFC 7	PUT-VP-lh	-0.0182	0.0037	(403, 541)	141993
RH Cont pCun 1	RH Default PFCdPFCm 8	-0.0182	0.0037	(443, 481)	147113
RH SalVentAttn Med 13	RH Default PFCdPFCm 4	-0.0182	0.0037	(396, 477)	140858
LH Default Par 8	THA-VPl-rh	-0.0182	0.0037	(204, 508)	92409
LH SomMot 13	RH SomMot 23	-0.0182	0.0038	(51, 307)	27183
LH Default Temp 10	RH SomMot 2	-0.0182	0.0037	(194, 286)	88652
LH Cont PFCd 2	RH Default PFCv 1	-0.0182	0.0038	(164, 470)	77631
LH Default pCunPCC 9	RH SalVentAttn PrC 1	-0.0182	0.0037	(244, 373)	105414
LH SalVentAttn Med 4	RH Vis 31	-0.0182	0.0038	(131, 280)	64076
LH Default pCunPCC 7	RH SalVentAttn Med 4	-0.0182	0.0037	(242, 387)	104809
RH Vis 35	RH SalVentAttn TempOccPar 8	-0.0182	0.0038	(284, 372)	116953
LH SomMot 22	LH SalVentAttn FrOperIns 6	-0.0182	0.0037	(60, 122)	31471
RH SomMot 25	RH SalVentAttn FrOperIns 4	-0.0182	0.0037	(309, 377)	123358
RH Vis 30	aGP-lh	-0.0182	0.0038	(279, 553)	115779
RH Default Temp 7	CAU-VA-lh	-0.0182	0.0037	(466, 543)	149429
RH Default PFCv 2	RH Default pCunPCC 2	-0.0182	0.0038	(471, 490)	149796
LH Cont Par 8	LH Default Par 7	-0.0182	0.0038	(161, 203)	76194
LH Default PFC 30	RH DorsAttn Post 5	-0.0182	0.0038	(235, 338)	102562
LH SomMot 29	RH SomMot 4	-0.0182	0.0038	(67, 288)	35060
LH SalVentAttn Med 1	RH DorsAttn Post 13	-0.0182	0.0038	(128, 346)	62873
LH Vis 27	pGP-lh	-0.0182	0.0038	(26, 552)	14578
RH SalVentAttn Med 12	RH Limbic OFC 1	-0.0182	0.0039	(395, 397)	140621
LH Vis 8	LH Limbic TempPole 2	-0.0182	0.0037	(7, 145)	3987
RH SomMot 41	RH Default Par 6	-0.0182	0.0039	(325, 457)	127206
LH DorsAttn Post 15	lAMY-rh	-0.0182	0.0039	(100, 520)	50769
RH SomMot 5	RH Default PFCdPFCm 13	-0.0182	0.0037	(289, 486)	118397
LH DorsAttn Post 11	RH SomMot 16	-0.0182	0.0038	(96, 300)	48731
LH Default Temp 7	CAU-tail-rh	-0.0182	0.0037	(191, 519)	87805
LH DorsAttn Post 2	RH SomMot 23	-0.0182	0.0037	(87, 307)	44589
LH SomMot 7	LH Default PFC 4	-0.0182	0.0037	(45, 209)	24058
LH SomMot 31	THA-VPm-lh	-0.0182	0.0037	(69, 534)	36275
LH SalVentAttn Med 6	LH Default pCunPCC 2	-0.0182	0.0038	(133, 237)	64874
LH Default PFC 20	HIP-body-rh	-0.0182	0.0038	(225, 505)	99504
LH DorsAttn Post 18	LH Cont Par 5	-0.0182	0.0038	(103, 158)	51760
RH SalVentAttn Med 12	RH Default Temp 10	-0.0182	0.0037	(395, 469)	140693
RH SomMot 45	RH DorsAttn Post 22	-0.0182	0.0037	(329, 355)	128006
THA-VAs-lh	PUT-VP-lh	-0.0182	0.0038	(536, 541)	153032
LH Vis 22	LH SomMot 25	-0.0182	0.0038	(21, 63)	11444
LH Default PFC 11	CAU-VA-lh	-0.0182	0.0037	(216, 543)	96554
RH SalVentAttn Med 9	RH Default Temp 1	-0.0182	0.0037	(392, 460)	140207
RH DorsAttn Post 23	RH Cont PFCl 7	-0.0182	0.0038	(356, 429)	133750
RH Default PFCdPFCm 8	CAU-body-rh	-0.0182	0.0037	(481, 518)	150589
LH Default pCunPCC 6	RH Limbic TempPole 5	-0.0182	0.0037	(241, 408)	104519
LH SalVentAttn ParOper 5	HIP-body-rh	-0.0182	0.0037	(115, 505)	57429
LH Vis 8	LH SomMot 29	-0.0182	0.0038	(7, 67)	3909
LH DorsAttn Post 6	RH Cont PFCl 8	-0.0182	0.0038	(91, 430)	46566
RH SomMot 19	RH DorsAttn Post 10	-0.0182	0.0037	(303, 343)	121845
RH Vis 3	RH Cont PFCl 2	-0.0182	0.0038	(252, 424)	107901
LH Default PFC 8	RH SomMot 25	-0.0182	0.0038	(213, 309)	95306
LH Vis 37	RH SomMot 25	-0.0182	0.0038	(36, 309)	19550
RH SalVentAttn Med 9	CAU-DA-rh	-0.0182	0.0038	(392, 517)	140264
RH SomMot 48	RH DorsAttn FEF 4	-0.0182	0.0038	(332, 361)	128678
LH Vis 7	PUT-VA-lh	-0.0182	0.0038	(6, 539)	3835
LH Vis 25	RH Vis 22	-0.0182	0.0037	(24, 271)	13242
LH SomMot 22	RH Cont PFCl 16	-0.0182	0.0038	(60, 438)	31787
RH DorsAttn Post 8	CAU-VA-lh	-0.0182	0.0037	(341, 543)	130804
LH DorsAttn Post 15	LH SalVentAttn FrOperIns 6	-0.0182	0.0038	(100, 122)	50371
LH Cont Cing 3	RH Default Par 8	-0.0182	0.0038	(181, 459)	84080
LH SomMot 20	LH Default Par 8	-0.0183	0.0036	(58, 204)	30566
LH Vis 34	LH Cont PFCl 5	-0.0183	0.0036	(33, 170)	17857
LH Default PFC 18	RH DorsAttn PrCv 1	-0.0183	0.0035	(223, 362)	98704
LH Vis 10	LH Default Temp 10	-0.0183	0.0036	(9, 194)	5125
LH DorsAttn Post 9	RH SalVentAttn TempOccPar 3	-0.0183	0.0035	(94, 367)	47883
LH Vis 17	LH Default PFC 16	-0.0183	0.0035	(16, 221)	8932
LH DorsAttn Post 13	RH SomMot 32	-0.0183	0.0035	(98, 316)	49658
RH Cont PFCmp 1	RH Default Temp 8	-0.0183	0.0036	(449, 467)	147738
RH SomMot 33	RH SalVentAttn FrOperIns 4	-0.0183	0.0036	(317, 377)	125274
RH SomMot 15	RH Limbic TempPole 5	-0.0183	0.0036	(299, 408)	120904
LH Vis 20	RH Default pCunPCC 10	-0.0183	0.0035	(19, 498)	10814
LH SomMot 33	LH SomMot 45	-0.0183	0.0036	(71, 83)	36789
LH SomMot 18	LH DorsAttn Post 15	-0.0183	0.0036	(56, 100)	29471
RH SomMot 4	RH Default Temp 3	-0.0183	0.0037	(288, 462)	118109
LH Default PFC 29	RH SalVentAttn FrOperIns 7	-0.0183	0.0036	(234, 380)	102286
LH Default PFC 7	RH Default pCunPCC 1	-0.0183	0.0036	(212, 489)	95146
LH DorsAttn FEF 2	RH Cont PFCl 6	-0.0183	0.0035	(106, 428)	53374
LH Cont Cing 3	HIP-head-m1-lh	-0.0183	0.0036	(181, 527)	84148
RH SalVentAttn PFCl 1	RH Cont PFCmp 2	-0.0183	0.0035	(383, 450)	138712
LH SomMot 39	LH Default pCunPCC 5	-0.0183	0.0036	(77, 240)	39817
LH SomMot 28	RH Default pCunPCC 10	-0.0183	0.0035	(66, 498)	34784
LH SomMot 37	LH Default PFC 22	-0.0183	0.0037	(75, 227)	38851
RH Vis 25	THA-DP-rh	-0.0183	0.0036	(274, 522)	114368
LH Vis 19	RH Cont PFCl 8	-0.0183	0.0036	(18, 430)	10212
LH Default PFC 16	LH Default PFC 29	-0.0183	0.0036	(221, 234)	97915
LH Cont Par 5	RH Default Temp 6	-0.0183	0.0036	(158, 465)	75277
LH Vis 25	RH SomMot 4	-0.0183	0.0035	(24, 288)	13259
LH Default PHC 2	RH Limbic TempPole 1	-0.0183	0.0035	(249, 404)	106975
LH DorsAttn FEF 4	LH Default pCunPCC 10	-0.0183	0.0036	(108, 245)	54082
LH Vis 3	RH SalVentAttn TempOccPar 6	-0.0183	0.0036	(2, 370)	1472
RH SomMot 16	RH Cont PFCl 6	-0.0183	0.0036	(300, 428)	121177
LH Default pCunPCC 12	RH SalVentAttn TempOccPar 3	-0.0183	0.0036	(247, 367)	106329
LH Limbic TempPole 1	RH SomMot 12	-0.0183	0.0035	(144, 296)	69487
LH SomMot 23	LH Default pCunPCC 6	-0.0183	0.0035	(61, 241)	32082
RH Cont PFCl 6	THA-VAs-rh	-0.0183	0.0036	(428, 509)	145386
LH Default PFC 21	CAU-DA-rh	-0.0183	0.0036	(226, 517)	99843
LH SomMot 28	LH SomMot 44	-0.0183	0.0036	(66, 82)	34368
LH Limbic TempPole 1	RH Default PFCv 1	-0.0183	0.0035	(144, 470)	69661
RH SalVentAttn Med 1	THA-DAm-lh	-0.0183	0.0036	(384, 537)	138968
RH SomMot 3	pGP-lh	-0.0183	0.0035	(287, 552)	117934
LH Cont PFCmp 2	RH Limbic OFC 3	-0.0183	0.0035	(183, 399)	84761
LH Cont Par 2	LH Default PFC 24	-0.0183	0.0036	(155, 229)	73853
LH SomMot 36	THA-VPm-rh	-0.0183	0.0036	(74, 507)	38653
LH Vis 28	LH Default PFC 15	-0.0183	0.0036	(27, 220)	14772
LH SomMot 32	THA-DP-lh	-0.0183	0.0035	(70, 549)	36773
LH SomMot 40	LH Default Par 8	-0.0183	0.0036	(78, 204)	40256
LH SomMot 25	RH SalVentAttn FrOperIns 9	-0.0183	0.0036	(63, 382)	33204
LH Cont Par 4	RH Vis 18	-0.0183	0.0037	(157, 267)	74684
THA-DAm-lh	CAU-DA-lh	-0.0183	0.0037	(537, 544)	153051
LH SalVentAttn Med 3	LH Default PFC 24	-0.0183	0.0035	(130, 229)	63603
LH SalVentAttn Med 3	LH Default PFC 21	-0.0183	0.0036	(130, 226)	63600
LH Default PFC 16	RH Vis 16	-0.0183	0.0037	(221, 265)	97946
RH SalVentAttn Med 11	NAc-core-lh	-0.0183	0.0036	(394, 551)	140617
LH Vis 18	RH Vis 7	-0.0183	0.0036	(17, 256)	9503
LH Default PFC 2	LH Default PFC 3	-0.0183	0.0035	(207, 208)	93150
RH Default Temp 3	RH Default Temp 9	-0.0183	0.0036	(462, 468)	149000
LH DorsAttn Post 4	LH Limbic TempPole 6	-0.0183	0.0036	(89, 149)	45360
LH Cont Cing 1	LH Default PFC 19	-0.0183	0.0036	(179, 224)	83100
RH SomMot 22	RH SalVentAttn FrOperIns 6	-0.0183	0.0036	(306, 379)	122625
LH Vis 8	pGP-rh	-0.0183	0.0036	(7, 525)	4367
LH SalVentAttn Med 3	LH Default Temp 3	-0.0183	0.0035	(130, 187)	63561
RH DorsAttn Post 22	HIP-head-m2-lh	-0.0183	0.0035	(355, 528)	133652
LH DorsAttn Post 4	LH Cont PFCl 8	-0.0183	0.0035	(89, 173)	45384
RH Vis 2	RH DorsAttn Post 8	-0.0183	0.0036	(251, 341)	107517
RH SomMot 1	PUT-DA-lh	-0.0183	0.0036	(285, 540)	117389
LH SalVentAttn FrOperIns 1	RH Cont PFCl 6	-0.0183	0.0035	(117, 428)	58225
LH DorsAttn Post 6	LH SalVentAttn FrOperIns 10	-0.0183	0.0036	(91, 126)	46262
RH SomMot 7	RH Default Temp 6	-0.0183	0.0036	(291, 465)	118901
LH Vis 1	RH SomMot 13	-0.0183	0.0037	(0, 297)	296
LH Vis 22	RH Cont Cing 2	-0.0183	0.0035	(21, 447)	11828
LH Default pCunPCC 7	RH Default pCunPCC 5	-0.0183	0.0035	(242, 493)	104915
RH Vis 27	RH Default PFCdPFCm 7	-0.0183	0.0036	(276, 480)	114881
RH Vis 19	THA-DAl-lh	-0.0183	0.0036	(268, 538)	112695
LH Cont PFCl 9	RH DorsAttn PrCv 1	-0.0183	0.0035	(174, 362)	81358
LH SalVentAttn ParOper 1	RH SalVentAttn FrOperIns 7	-0.0183	0.0036	(111, 380)	55546
LH Cont Par 3	RH Limbic TempPole 4	-0.0183	0.0035	(156, 407)	74428
RH SalVentAttn FrOperIns 5	PUT-DP-lh	-0.0183	0.0035	(378, 542)	137944
RH Limbic TempPole 1	THA-VPl-rh	-0.0183	0.0036	(404, 508)	142109
LH Cont PFCmp 1	RH Default pCunPCC 3	-0.0183	0.0036	(182, 491)	84483
RH Cont PFCl 20	RH Default PFCv 1	-0.0183	0.0036	(442, 470)	146992
LH Cont PFCd 1	PUT-DP-rh	-0.0183	0.0035	(163, 515)	77287
LH SomMot 16	LH SomMot 37	-0.0183	0.0035	(54, 75)	28451
LH Cont PFCd 2	RH Default pCunPCC 11	-0.0183	0.0035	(164, 499)	77660
RH SomMot 49	RH DorsAttn Post 8	-0.0183	0.0035	(333, 341)	128878
LH Default pCunPCC 1	HIP-head-m2-lh	-0.0183	0.0036	(236, 528)	103069
LH SomMot 36	LH DorsAttn Post 19	-0.0183	0.0035	(74, 104)	38250
LH SalVentAttn FrOperIns 2	RH SalVentAttn Med 11	-0.0183	0.0035	(118, 394)	58626
LH Default pCunPCC 1	RH SomMot 39	-0.0183	0.0036	(236, 323)	102864
RH SalVentAttn Med 7	RH Default PFCdPFCm 15	-0.0183	0.0035	(390, 488)	139912
LH SalVentAttn ParOper 3	LH Cont PFCl 6	-0.0183	0.0036	(113, 171)	56218
LH DorsAttn Post 14	LH Default Temp 7	-0.0183	0.0036	(99, 191)	49987
LH Vis 5	LH Default pCunPCC 11	-0.0183	0.0036	(4, 246)	2447
RH Default Par 1	RH Default Temp 3	-0.0183	0.0036	(452, 462)	148039
LH Default Temp 5	LH Default PFC 9	-0.0183	0.0035	(189, 214)	86775
LH Cont PFCmp 2	RH Limbic TempPole 7	-0.0183	0.0036	(183, 410)	84772
LH Vis 25	LH Default Temp 3	-0.0183	0.0035	(24, 187)	13158
RH SomMot 4	RH Default PFCdPFCm 8	-0.0183	0.0037	(288, 481)	118128
LH Vis 27	RH Default PFCdPFCm 1	-0.0183	0.0037	(26, 474)	14500
LH SomMot 28	LH DorsAttn PrCv 2	-0.0183	0.0036	(66, 110)	34396
RH SomMot 12	RH SomMot 39	-0.0183	0.0036	(296, 323)	120054
LH Cont Par 2	LH Default pCunPCC 11	-0.0183	0.0035	(155, 246)	73870
LH DorsAttn Post 19	LH SalVentAttn Med 2	-0.0183	0.0036	(104, 129)	52180
LH Vis 28	RH Default Par 1	-0.0183	0.0036	(27, 452)	15004
RH Limbic OFC 7	RH Default PFCdPFCm 3	-0.0183	0.0035	(403, 476)	141928
LH SomMot 21	LH Default pCunPCC 8	-0.0183	0.0035	(59, 243)	31099
RH SalVentAttn FrOperIns 3	aGP-rh	-0.0183	0.0035	(376, 526)	137577
RH SalVentAttn FrOperIns 3	THA-DAm-lh	-0.0183	0.0035	(376, 537)	137588
LH DorsAttn Post 2	RH DorsAttn Post 23	-0.0183	0.0036	(87, 356)	44638
THA-VPm-rh	lAMY-rh	-0.0183	0.0036	(507, 520)	152112
LH SomMot 35	LH Default pCunPCC 8	-0.0183	0.0036	(73, 243)	37910
LH DorsAttn Post 15	LH Default Temp 11	-0.0183	0.0035	(100, 195)	50444
LH Cont pCun 3	THA-DAm-rh	-0.0183	0.0036	(178, 510)	83012
LH DorsAttn Post 17	RH DorsAttn Post 4	-0.0183	0.0036	(102, 337)	51489
RH SomMot 10	RH Limbic OFC 6	-0.0183	0.0035	(294, 402)	119618
LH Vis 9	LH Limbic TempPole 1	-0.0183	0.0036	(8, 144)	4531
LH SalVentAttn ParOper 4	LH Default Temp 11	-0.0183	0.0035	(114, 195)	56681
RH SomMot 3	RH DorsAttn Post 4	-0.0183	0.0035	(287, 337)	117719
RH SalVentAttn FrOperIns 3	THA-VAia-lh	-0.0183	0.0036	(376, 530)	137581
LH DorsAttn Post 11	LH Default PFC 14	-0.0183	0.0036	(96, 219)	48650
RH SomMot 37	RH Limbic OFC 2	-0.0183	0.0035	(321, 398)	126229
LH SalVentAttn Med 7	LH Default PFC 21	-0.0183	0.0036	(134, 226)	65282
LH SomMot 47	RH Vis 27	-0.0183	0.0036	(85, 276)	43625
RH Limbic TempPole 6	PUT-DP-rh	-0.0183	0.0036	(409, 515)	142846
LH SalVentAttn Med 5	RH DorsAttn Post 18	-0.0183	0.0036	(132, 351)	64568
LH Vis 10	RH Vis 33	-0.0183	0.0035	(9, 282)	5213
RH Cont PFCl 17	THA-VAip-rh	-0.0183	0.0036	(439, 502)	146688
RH Vis 30	RH SomMot 7	-0.0183	0.0036	(279, 291)	115517
LH DorsAttn Post 15	LH Default pCunPCC 5	-0.0183	0.0036	(100, 240)	50489
LH DorsAttn Post 15	LH Default PFC 23	-0.0183	0.0035	(100, 228)	50477
RH SomMot 10	RH SomMot 14	-0.0183	0.0036	(294, 298)	119514
LH SomMot 25	RH Default Par 1	-0.0183	0.0036	(63, 452)	33274
RH SomMot 9	RH SomMot 17	-0.0183	0.0036	(293, 301)	119258
RH Vis 29	RH Default PFCdPFCm 4	-0.0183	0.0035	(278, 477)	115429
LH Vis 24	LH SomMot 19	-0.0183	0.0035	(23, 57)	12499
LH Default Temp 9	RH Default PFCdPFCm 9	-0.0183	0.0036	(193, 482)	88489
RH SomMot 15	PUT-VP-lh	-0.0183	0.0036	(299, 541)	121037
LH Default PFC 24	RH SomMot 30	-0.0183	0.0035	(229, 314)	100615
LH Default PFC 18	RH Limbic TempPole 9	-0.0183	0.0036	(223, 412)	98754
LH SalVentAttn Med 7	RH DorsAttn Post 12	-0.0183	0.0035	(134, 345)	65401
LH Vis 16	RH DorsAttn Post 10	-0.0183	0.0036	(15, 343)	8517
LH SomMot 27	RH Vis 16	-0.0183	0.0036	(65, 265)	34064
LH Vis 12	RH SalVentAttn Med 2	-0.0183	0.0035	(11, 385)	6401
RH Cont PFCl 16	THA-VPm-lh	-0.0183	0.0037	(438, 534)	146606
LH Vis 17	RH Cont PFCl 3	-0.0183	0.0035	(16, 425)	9136
RH SalVentAttn FrOperIns 7	THA-VAs-rh	-0.0183	0.0036	(380, 509)	138258
LH Default PFC 9	RH Cont PFCl 12	-0.0183	0.0036	(214, 434)	95770
THA-VPm-rh	PUT-VA-rh	-0.0183	0.0036	(507, 512)	152104
RH SomMot 3	RH SalVentAttn TempOccPar 8	-0.0183	0.0035	(287, 372)	117754
LH SalVentAttn ParOper 4	RH Limbic TempPole 6	-0.0183	0.0036	(114, 409)	56895
LH SalVentAttn FrOperIns 9	LH Limbic TempPole 3	-0.0183	0.0035	(125, 146)	61395
LH Vis 31	LH Default pCunPCC 8	-0.0183	0.0036	(30, 243)	16367
LH Default pCunPCC 9	PUT-VA-lh	-0.0183	0.0036	(244, 539)	105580
RH SomMot 40	RH DorsAttn Post 20	-0.0183	0.0035	(324, 353)	126874
LH Vis 5	LH SalVentAttn Med 6	-0.0183	0.0036	(4, 133)	2334
RH SomMot 2	RH SomMot 45	-0.0183	0.0036	(286, 329)	117445
LH DorsAttn PrCv 2	RH SalVentAttn Med 4	-0.0183	0.0035	(110, 387)	55111
LH SomMot 38	LH Limbic TempPole 1	-0.0183	0.0035	(76, 144)	39245
RH SalVentAttn Med 10	RH Limbic TempPole 7	-0.0183	0.0036	(393, 410)	140317
LH SomMot 17	RH SomMot 43	-0.0183	0.0036	(55, 327)	29201
LH SomMot 32	LH Limbic TempPole 9	-0.0183	0.0035	(70, 152)	36376
LH SomMot 20	LH DorsAttn Post 9	-0.0183	0.0035	(58, 94)	30456
LH SomMot 3	RH Vis 18	-0.0183	0.0035	(41, 267)	22078
LH SalVentAttn FrOperIns 6	LH Cont pCun 1	-0.0183	0.0036	(122, 176)	60138
LH Vis 17	RH DorsAttn Post 18	-0.0183	0.0036	(16, 351)	9062
RH Vis 27	RH Cont PFCl 1	-0.0183	0.0036	(276, 423)	114824
LH SomMot 1	HIP-head-m2-rh	-0.0183	0.0036	(39, 501)	21287
LH SomMot 34	RH Limbic OFC 4	-0.0183	0.0036	(72, 400)	37587
RH Limbic TempPole 9	CAU-DA-rh	-0.0183	0.0035	(412, 517)	143274
LH Vis 7	RH Cont Par 1	-0.0183	0.0036	(6, 414)	3710
LH Default PFC 10	RH Default PFCdPFCm 14	-0.0183	0.0036	(215, 487)	96161
LH SalVentAttn Med 4	LH Cont PFCd 1	-0.0183	0.0035	(131, 163)	63959
LH Vis 33	LH SomMot 27	-0.0183	0.0035	(32, 65)	17232
LH Cont PFCl 3	RH Default PFCdPFCm 9	-0.0183	0.0036	(168, 482)	79189
LH SomMot 17	RH SomMot 6	-0.0183	0.0036	(55, 290)	29164
LH Default PFC 23	RH SomMot 4	-0.0183	0.0036	(228, 288)	100265
LH SomMot 46	RH Default Temp 4	-0.0183	0.0035	(84, 463)	43344
LH SomMot 24	RH Cont PFCl 2	-0.0183	0.0035	(62, 424)	32756
LH SalVentAttn FrOperIns 4	LH Limbic TempPole 8	-0.0183	0.0036	(120, 151)	59250
RH SomMot 32	RH SalVentAttn FrOperIns 3	-0.0183	0.0036	(316, 376)	125037
LH SomMot 14	RH Default PFCdPFCm 5	-0.0183	0.0035	(52, 478)	27855
RH SalVentAttn FrOperIns 3	THA-DAm-rh	-0.0183	0.0036	(376, 510)	137561
LH Cont Par 8	PUT-VP-rh	-0.0183	0.0036	(161, 514)	76505
RH Cont Cing 3	RH Default pCunPCC 3	-0.0183	0.0036	(448, 491)	147658
RH Vis 33	RH Cont Cing 2	-0.0183	0.0036	(282, 447)	116489
RH Default Par 1	RH Default Par 4	-0.0183	0.0035	(452, 455)	148032
RH Vis 28	RH SomMot 49	-0.0183	0.0036	(277, 333)	115010
RH DorsAttn Post 15	THA-DAm-lh	-0.0183	0.0035	(348, 537)	132254
LH Cont pCun 3	RH Limbic TempPole 4	-0.0183	0.0036	(178, 407)	82909
RH SomMot 34	RH Default PFCdPFCm 4	-0.0183	0.0037	(318, 477)	125609
RH SomMot 49	RH SalVentAttn Med 7	-0.0183	0.0036	(333, 390)	128927
LH Vis 3	LH Default Par 6	-0.0183	0.0035	(2, 202)	1304
LH Cont PFCmp 1	LH Default pCunPCC 2	-0.0183	0.0035	(182, 237)	84229
LH DorsAttn Post 19	RH SomMot 44	-0.0183	0.0035	(104, 328)	52379
LH Vis 16	LH DorsAttn Post 11	-0.0183	0.0035	(15, 96)	8270
RH Limbic TempPole 8	RH Default Temp 4	-0.0183	0.0035	(411, 463)	143079
RH SalVentAttn TempOccPar 4	RH SalVentAttn Med 9	-0.0183	0.0035	(368, 392)	135999
RH SalVentAttn FrOperIns 5	RH Limbic OFC 4	-0.0183	0.0036	(378, 400)	137802
LH DorsAttn Post 14	RH DorsAttn Post 19	-0.0183	0.0036	(99, 352)	50148
RH SomMot 46	RH DorsAttn Post 2	-0.0183	0.0037	(330, 335)	128209
RH SomMot 16	RH SomMot 20	-0.0183	0.0035	(300, 304)	121053
LH SomMot 25	LH Default pCunPCC 11	-0.0183	0.0036	(63, 246)	33068
RH SomMot 39	RH Default Par 2	-0.0183	0.0036	(323, 453)	126745
LH Default PFC 5	RH SomMot 18	-0.0183	0.0036	(210, 302)	94276
RH DorsAttn Post 1	RH Cont PFCl 15	-0.0183	0.0035	(334, 437)	129193
RH SomMot 3	RH Limbic TempPole 8	-0.0183	0.0035	(287, 411)	117793
LH SomMot 25	CAU-DA-lh	-0.0183	0.0036	(63, 544)	33366
LH Default Temp 1	LH Default PFC 28	-0.0183	0.0035	(185, 233)	85332
LH Vis 18	THA-DAl-rh	-0.0183	0.0035	(17, 511)	9758
LH Default PFC 8	RH SomMot 42	-0.0183	0.0037	(213, 326)	95323
LH Cont PFCmp 3	LH Default pCunPCC 10	-0.0183	0.0035	(184, 245)	84976
RH SomMot 4	HIP-head-m2-lh	-0.0183	0.0035	(288, 528)	118175
LH Cont PFCl 3	LH Default PFC 8	-0.0183	0.0035	(168, 213)	78920
RH Cont Par 6	RH Cont PFCl 20	-0.0183	0.0036	(419, 442)	144158
LH SomMot 44	RH Cont Cing 2	-0.0183	0.0036	(82, 447)	42389
LH Cont pCun 3	RH Cont Par 1	-0.0183	0.0036	(178, 414)	82916
RH SomMot 14	RH Cont PFCl 10	-0.0183	0.0037	(298, 432)	120674
LH Default PFC 22	RH Default Temp 2	-0.0183	0.0036	(227, 461)	100113
LH Default Temp 1	LH Default pCunPCC 6	-0.0183	0.0035	(185, 241)	85340
LH Vis 1	LH Default Par 5	-0.0183	0.0036	(0, 201)	200
LH SomMot 40	RH Limbic OFC 1	-0.0183	0.0035	(78, 397)	40449
LH Vis 39	RH Default Par 1	-0.0183	0.0036	(38, 452)	20724
LH SalVentAttn Med 4	RH DorsAttn Post 20	-0.0183	0.0036	(131, 353)	64149
LH Cont PFCl 2	RH Cont PFCl 5	-0.0183	0.0036	(167, 427)	78749
LH Cont PFCl 2	RH Cont PFCl 13	-0.0183	0.0036	(167, 435)	78757
RH DorsAttn Post 17	RH Default pCunPCC 9	-0.0183	0.0036	(350, 497)	132621
RH Limbic TempPole 4	RH Cont PFCmp 3	-0.0184	0.0034	(407, 451)	142493
LH DorsAttn Post 9	LH Limbic TempPole 10	-0.0184	0.0034	(94, 153)	47669
LH SomMot 23	CAU-tail-rh	-0.0184	0.0034	(61, 519)	32360
LH SomMot 30	RH Default Par 5	-0.0184	0.0033	(68, 456)	35713
LH SalVentAttn Med 6	LH Limbic TempPole 6	-0.0184	0.0034	(133, 149)	64786
LH Vis 16	RH SalVentAttn FrOperIns 6	-0.0184	0.0034	(15, 379)	8553
LH SomMot 6	RH DorsAttn Post 3	-0.0184	0.0033	(44, 336)	23677
LH Cont PFCl 7	RH DorsAttn FEF 3	-0.0184	0.0034	(172, 360)	80597
LH Cont Cing 1	RH DorsAttn Post 16	-0.0184	0.0033	(179, 349)	83225
LH SomMot 37	LH Default Par 8	-0.0184	0.0034	(75, 204)	38828
LH SomMot 4	LH Default PFC 14	-0.0184	0.0033	(42, 219)	22541
LH Vis 32	LH SomMot 36	-0.0184	0.0034	(31, 74)	16720
RH Vis 9	RH Cont PFCl 4	-0.0184	0.0034	(258, 426)	109688
RH SomMot 46	RH Cont PFCl 4	-0.0184	0.0033	(330, 426)	128300
LH Vis 2	RH SalVentAttn FrOperIns 4	-0.0184	0.0034	(1, 377)	928
LH SomMot 27	RH Cont PFCl 15	-0.0184	0.0034	(65, 437)	34236
LH SomMot 19	LH Default Temp 3	-0.0184	0.0035	(57, 187)	30054
LH Default Par 2	RH SalVentAttn FrOperIns 9	-0.0184	0.0034	(198, 382)	90174
RH Vis 13	RH DorsAttn Post 20	-0.0184	0.0035	(262, 353)	110785
RH Limbic OFC 1	PUT-DP-rh	-0.0184	0.0034	(397, 515)	141052
LH DorsAttn PrCv 2	RH SomMot 47	-0.0184	0.0035	(110, 331)	55055
RH Vis 35	RH SomMot 1	-0.0184	0.0034	(284, 285)	116866
LH Vis 3	RH Cont Temp 1	-0.0184	0.0035	(2, 420)	1522
RH SalVentAttn Med 6	RH Default Temp 8	-0.0184	0.0033	(389, 467)	139728
LH SomMot 9	LH SalVentAttn FrOperIns 6	-0.0184	0.0034	(47, 122)	24984
LH Vis 36	RH Vis 4	-0.0184	0.0033	(35, 253)	18977
LH Cont Par 3	RH Default PFCdPFCm 11	-0.0184	0.0035	(156, 484)	74505
RH SomMot 48	RH Limbic OFC 6	-0.0184	0.0034	(332, 402)	128719
RH SalVentAttn Med 11	THA-VAs-rh	-0.0184	0.0035	(394, 509)	140575
RH Limbic TempPole 10	RH Cont PFCl 17	-0.0184	0.0034	(413, 439)	143336
RH Limbic OFC 5	aGP-lh	-0.0184	0.0035	(401, 553)	141704
LH SomMot 1	RH SalVentAttn Med 10	-0.0184	0.0034	(39, 393)	21179
LH Default PFC 22	RH SomMot 22	-0.0184	0.0033	(227, 306)	99958
RH Vis 23	RH DorsAttn Post 22	-0.0184	0.0034	(272, 355)	113642
LH SomMot 28	HIP-head-m2-rh	-0.0184	0.0033	(66, 501)	34787
RH SomMot 49	RH Default PFCdPFCm 2	-0.0184	0.0035	(333, 475)	129012
LH SalVentAttn ParOper 4	LH Cont Cing 1	-0.0184	0.0034	(114, 179)	56665
LH Default Par 2	LH Default pCunPCC 7	-0.0184	0.0034	(198, 242)	90034
LH SomMot 2	LH Limbic OFC 5	-0.0184	0.0034	(40, 142)	21441
LH Cont Par 1	LH Default PFC 14	-0.0184	0.0035	(154, 219)	73445
LH SalVentAttn Med 10	RH DorsAttn Post 11	-0.0184	0.0034	(137, 344)	66651
RH SomMot 29	RH Cont PFCl 20	-0.0184	0.0034	(313, 442)	124389
RH Limbic TempPole 6	RH Cont pCun 3	-0.0184	0.0034	(409, 445)	142776
RH Vis 33	RH SalVentAttn TempOccPar 1	-0.0184	0.0035	(282, 365)	116407
LH SalVentAttn ParOper 4	LH Default PFC 4	-0.0184	0.0033	(114, 209)	56695
LH Vis 17	RH Cont Temp 2	-0.0184	0.0034	(16, 421)	9132
LH Vis 10	RH Cont PFCl 19	-0.0184	0.0034	(9, 441)	5372
RH DorsAttn Post 9	RH Default PFCdPFCm 5	-0.0184	0.0034	(342, 478)	130950
LH Default PFC 23	RH SomMot 20	-0.0184	0.0035	(228, 304)	100281
LH Cont Par 1	RH Default pCunPCC 8	-0.0184	0.0034	(154, 496)	73722
RH SomMot 47	RH Default PFCdPFCm 15	-0.0184	0.0033	(331, 488)	128584
LH Limbic TempPole 10	THA-VPm-rh	-0.0184	0.0034	(153, 507)	73334
LH Vis 33	THA-VAip-rh	-0.0184	0.0035	(32, 502)	17669
LH Cont PFCl 1	RH Vis 11	-0.0184	0.0034	(166, 260)	78196
RH SomMot 46	RH SalVentAttn Med 9	-0.0184	0.0033	(330, 392)	128266
LH SalVentAttn FrOperIns 9	LH Default PFC 5	-0.0184	0.0035	(125, 210)	61459
LH Cont Par 4	RH SomMot 11	-0.0184	0.0033	(157, 295)	74712
LH Cont pCun 3	RH Vis 22	-0.0184	0.0035	(178, 271)	82773
LH DorsAttn Post 16	THA-DP-rh	-0.0184	0.0034	(101, 522)	51223
RH SomMot 15	CAU-VA-lh	-0.0184	0.0034	(299, 543)	121039
LH Vis 10	RH SomMot 29	-0.0184	0.0034	(9, 313)	5244
LH Cont PFCd 2	RH SomMot 28	-0.0184	0.0034	(164, 312)	77473
RH Vis 27	RH Default pCunPCC 5	-0.0184	0.0034	(276, 493)	114894
CAU-DA-rh	PUT-VP-lh	-0.0184	0.0035	(517, 541)	152538
LH Default Temp 5	RH Limbic TempPole 10	-0.0184	0.0034	(189, 413)	86974
RH SalVentAttn FrOperIns 7	RH Limbic TempPole 9	-0.0184	0.0035	(380, 412)	138161
LH SalVentAttn Med 4	RH Default PFCdPFCm 8	-0.0184	0.0034	(131, 481)	64277
LH SomMot 17	LH DorsAttn PrCv 2	-0.0184	0.0033	(55, 110)	28984
LH DorsAttn Post 7	RH Default Par 6	-0.0184	0.0033	(92, 457)	47054
RH SalVentAttn FrOperIns 6	RH Cont Cing 3	-0.0184	0.0034	(379, 448)	138024
CAU-body-rh	PUT-DP-lh	-0.0184	0.0034	(518, 542)	152574
LH SomMot 22	LH SalVentAttn Med 6	-0.0184	0.0035	(60, 133)	31482
RH Vis 15	HIP-head-l-lh	-0.0184	0.0033	(264, 531)	111542
LH Vis 18	THA-VPm-rh	-0.0184	0.0034	(17, 507)	9754
LH Vis 11	RH SomMot 29	-0.0184	0.0034	(10, 313)	5787
LH SomMot 43	RH Vis 31	-0.0184	0.0034	(81, 280)	41751
LH DorsAttn Post 15	LH Limbic OFC 5	-0.0184	0.0035	(100, 142)	50391
LH Cont Cing 3	CAU-body-rh	-0.0184	0.0033	(181, 518)	84139
LH Cont Par 1	RH SomMot 33	-0.0184	0.0033	(154, 317)	73543
LH DorsAttn Post 15	THA-VAs-rh	-0.0184	0.0034	(100, 509)	50758
RH SomMot 5	RH Default pCunPCC 4	-0.0184	0.0034	(289, 492)	118403
HIP-head-m2-lh	HIP-body-lh	-0.0184	0.0033	(528, 532)	152859
RH DorsAttn Post 8	RH Default pCunPCC 1	-0.0184	0.0034	(341, 489)	130750
LH Default PFC 10	RH Default PFCdPFCm 11	-0.0184	0.0033	(215, 484)	96158
LH SomMot 3	LH Default pCunPCC 2	-0.0184	0.0034	(41, 237)	22048
LH Vis 11	LH Default Temp 3	-0.0184	0.0033	(10, 187)	5661
LH SalVentAttn Med 8	RH Cont PFCl 9	-0.0184	0.0034	(135, 431)	65905
RH Vis 5	RH Cont PFCl 11	-0.0184	0.0034	(254, 433)	108509
LH DorsAttn Post 6	RH Vis 11	-0.0184	0.0035	(91, 260)	46396
LH Vis 30	LH Default pCunPCC 7	-0.0184	0.0034	(29, 242)	15843
LH Cont PFCmp 2	RH Cont PFCl 1	-0.0184	0.0034	(183, 423)	84785
LH SomMot 40	HIP-body-rh	-0.0184	0.0034	(78, 505)	40557
LH SomMot 13	RH Default Temp 2	-0.0184	0.0035	(51, 461)	27337
RH SalVentAttn TempOccPar 6	RH Default Par 4	-0.0184	0.0035	(370, 455)	136429
RH SomMot 35	THA-DAm-rh	-0.0184	0.0034	(319, 510)	125876
LH Default PFC 7	RH SomMot 27	-0.0184	0.0034	(212, 311)	94968
RH SomMot 21	RH SalVentAttn TempOccPar 1	-0.0184	0.0034	(305, 365)	122364
RH Vis 25	RH DorsAttn Post 15	-0.0184	0.0034	(274, 348)	114194
RH SomMot 23	RH SalVentAttn PrC 1	-0.0184	0.0034	(307, 373)	122865
HIP-body-rh	THA-VPm-lh	-0.0184	0.0034	(505, 534)	152033
LH Default Par 6	LH Default PFC 13	-0.0184	0.0034	(202, 218)	91420
LH Default pCunPCC 1	RH SomMot 7	-0.0184	0.0035	(236, 291)	102832
LH DorsAttn FEF 4	RH Default PFCdPFCm 10	-0.0184	0.0033	(108, 483)	54320
LH Vis 14	LH Default PFC 28	-0.0184	0.0035	(13, 233)	7330
RH SomMot 34	RH SalVentAttn Med 12	-0.0184	0.0034	(318, 395)	125527
LH SomMot 34	RH Default PFCdPFCm 3	-0.0184	0.0034	(72, 476)	37663
RH Cont Par 3	pGP-lh	-0.0184	0.0035	(416, 552)	143863
LH Default PFC 22	RH SalVentAttn Med 11	-0.0184	0.0035	(227, 394)	100046
RH Vis 27	RH Default Temp 8	-0.0184	0.0034	(276, 467)	114868
LH SalVentAttn FrOperIns 8	RH DorsAttn Post 13	-0.0184	0.0034	(124, 346)	61167
LH Vis 31	LH Default PFC 30	-0.0184	0.0034	(30, 235)	16359
RH DorsAttn Post 1	RH Default pCunPCC 2	-0.0184	0.0035	(334, 490)	129246
LH SomMot 18	RH Default PFCdPFCm 10	-0.0184	0.0034	(56, 483)	29854
RH DorsAttn Post 9	RH SalVentAttn Med 4	-0.0184	0.0034	(342, 387)	130859
RH Default Par 1	PUT-VP-rh	-0.0184	0.0034	(452, 514)	148091
RH Vis 9	PUT-VP-lh	-0.0184	0.0034	(258, 541)	109803
LH DorsAttn FEF 3	RH SomMot 33	-0.0184	0.0035	(107, 317)	53709
LH SalVentAttn Med 8	LH Default PFC 24	-0.0184	0.0034	(135, 229)	65703
LH SomMot 20	CAU-body-lh	-0.0184	0.0034	(58, 545)	30907
LH Vis 8	RH SomMot 7	-0.0184	0.0033	(7, 291)	4133
RH Vis 29	RH SomMot 10	-0.0184	0.0035	(278, 294)	115246
LH Cont PFCl 2	RH Vis 4	-0.0184	0.0034	(167, 253)	78575
RH Limbic OFC 7	RH Cont PFCl 11	-0.0184	0.0034	(403, 433)	141885
LH SomMot 47	RH Default PFCdPFCm 9	-0.0184	0.0033	(85, 482)	43831
RH SomMot 33	RH SalVentAttn PFCl 1	-0.0184	0.0033	(317, 383)	125280
LH Vis 7	RH DorsAttn Post 9	-0.0184	0.0034	(6, 342)	3638
LH SalVentAttn ParOper 2	RH SalVentAttn PFCl 1	-0.0184	0.0034	(112, 383)	55990
RH SomMot 2	THA-VPl-lh	-0.0184	0.0034	(286, 535)	117651
LH SomMot 40	RH Cont PFCl 7	-0.0184	0.0033	(78, 429)	40481
LH SalVentAttn ParOper 5	RH SalVentAttn TempOccPar 4	-0.0184	0.0034	(115, 368)	57292
LH Vis 8	RH Vis 2	-0.0184	0.0034	(7, 251)	4093
LH SomMot 22	RH SomMot 6	-0.0184	0.0035	(60, 290)	31639
LH SomMot 22	LH SomMot 43	-0.0184	0.0033	(60, 81)	31430
LH Vis 12	LH SomMot 25	-0.0184	0.0034	(11, 63)	6079
LH Default PFC 20	RH Cont Cing 2	-0.0184	0.0035	(225, 447)	99446
LH Cont PFCmp 3	RH Vis 31	-0.0184	0.0034	(184, 280)	85011
LH Vis 32	RH Vis 10	-0.0184	0.0034	(31, 259)	16905
LH SomMot 25	LH Cont Par 8	-0.0184	0.0034	(63, 161)	32983
LH SalVentAttn ParOper 3	RH Cont Par 1	-0.0184	0.0035	(113, 414)	56461
LH Vis 29	RH SomMot 2	-0.0184	0.0034	(28, 286)	15363
RH SomMot 49	RH Cont PFCl 12	-0.0184	0.0034	(333, 434)	128971
LH Vis 31	LH SalVentAttn FrOperIns 8	-0.0184	0.0034	(30, 124)	16248
LH DorsAttn Post 6	LH SalVentAttn FrOperIns 7	-0.0184	0.0034	(91, 123)	46259
LH SomMot 33	RH DorsAttn FEF 3	-0.0184	0.0034	(71, 360)	37066
LH SomMot 7	LH Default Temp 2	-0.0184	0.0034	(45, 186)	24035
LH SomMot 23	RH SomMot 33	-0.0184	0.0034	(61, 317)	32158
LH SomMot 37	RH Vis 12	-0.0184	0.0033	(75, 261)	38885
LH SomMot 41	LH Limbic TempPole 8	-0.0184	0.0034	(79, 151)	40677
LH SomMot 41	LH Limbic TempPole 7	-0.0184	0.0035	(79, 150)	40676
LH DorsAttn FEF 2	HIP-head-l-rh	-0.0184	0.0035	(106, 504)	53450
LH DorsAttn Post 7	LH Default pCunPCC 2	-0.0184	0.0034	(92, 237)	46834
PUT-VA-rh	CAU-DA-lh	-0.0184	0.0035	(512, 544)	152351
LH Default PFC 22	RH Limbic OFC 3	-0.0184	0.0033	(227, 399)	100051
LH Default pCunPCC 1	PUT-DP-lh	-0.0184	0.0034	(236, 542)	103083
RH Limbic TempPole 9	RH Cont PFCl 20	-0.0184	0.0034	(412, 442)	143199
LH SalVentAttn FrOperIns 2	RH Limbic TempPole 2	-0.0184	0.0034	(118, 405)	58637
LH SomMot 20	NAc-core-rh	-0.0184	0.0033	(58, 524)	30886
LH Vis 22	RH Vis 21	-0.0184	0.0034	(21, 270)	11651
LH Limbic OFC 5	RH Limbic TempPole 10	-0.0184	0.0034	(142, 413)	68785
LH SomMot 10	LH SalVentAttn Med 10	-0.0184	0.0034	(48, 137)	25504
RH Cont Par 2	RH Cont Par 3	-0.0184	0.0034	(415, 416)	143590
RH Vis 4	PUT-DA-rh	-0.0184	0.0033	(253, 513)	108290
LH SalVentAttn Med 5	RH Default Par 8	-0.0184	0.0033	(132, 459)	64676
LH DorsAttn Post 17	RH Default PFCdPFCm 2	-0.0184	0.0035	(102, 475)	51627
LH Vis 12	RH Vis 23	-0.0184	0.0034	(11, 272)	6288
RH Default Temp 8	THA-DP-rh	-0.0184	0.0033	(467, 522)	149494
RH Vis 17	pGP-lh	-0.0184	0.0034	(266, 552)	112138
LH SomMot 6	LH DorsAttn PrCv 2	-0.0184	0.0034	(44, 110)	23451
LH Default PFC 29	RH Cont PFCmp 3	-0.0184	0.0035	(234, 451)	102357
RH DorsAttn PrCv 1	RH Default pCunPCC 11	-0.0184	0.0034	(362, 499)	134981
RH SomMot 21	THA-VAip-lh	-0.0184	0.0035	(305, 529)	122528
LH SomMot 13	RH DorsAttn Post 17	-0.0184	0.0034	(51, 350)	27226
RH SomMot 49	RH Limbic TempPole 5	-0.0184	0.0035	(333, 408)	128945
LH SomMot 4	RH Vis 19	-0.0184	0.0035	(42, 268)	22590
RH Default Temp 6	lAMY-rh	-0.0184	0.0034	(465, 520)	149319
LH SomMot 1	LH DorsAttn FEF 2	-0.0184	0.0035	(39, 106)	20892
LH Vis 3	LH Cont PFCmp 3	-0.0184	0.0034	(2, 184)	1286
NAc-core-rh	aGP-lh	-0.0184	0.0033	(524, 553)	152774
LH Default PFC 22	LH Default pCunPCC 11	-0.0184	0.0034	(227, 246)	99898
LH SomMot 42	LH Default pCunPCC 2	-0.0184	0.0034	(80, 237)	41236
THA-DAm-lh	PUT-DA-lh	-0.0184	0.0034	(537, 540)	153047
LH SomMot 25	RH Cont Par 4	-0.0184	0.0035	(63, 417)	33239
RH SalVentAttn Med 4	RH Cont Par 3	-0.0184	0.0034	(387, 416)	139348
RH SomMot 28	RH Limbic TempPole 4	-0.0184	0.0034	(312, 407)	124114
RH Limbic TempPole 3	RH Cont PFCl 4	-0.0184	0.0033	(406, 426)	142322
RH DorsAttn Post 8	NAc-shell-rh	-0.0184	0.0034	(341, 523)	130784
LH SalVentAttn FrOperIns 1	CAU-tail-rh	-0.0184	0.0034	(117, 519)	58316
LH DorsAttn Post 17	RH DorsAttn Post 13	-0.0184	0.0035	(102, 346)	51498
RH Vis 18	RH Limbic OFC 3	-0.0184	0.0035	(267, 399)	112271
LH DorsAttn PrCv 1	LH Default PFC 22	-0.0184	0.0034	(109, 227)	54508
LH Default PFC 30	RH Default Temp 6	-0.0184	0.0034	(235, 465)	102689
LH Cont Par 2	RH Limbic TempPole 6	-0.0184	0.0034	(155, 409)	74033
LH Vis 28	LH SomMot 16	-0.0184	0.0034	(27, 54)	14606
LH Default Temp 7	RH Cont Cing 3	-0.0184	0.0034	(191, 448)	87734
LH SalVentAttn FrOperIns 4	RH SomMot 14	-0.0184	0.0034	(120, 298)	59397
LH SomMot 2	RH Limbic TempPole 10	-0.0184	0.0034	(40, 413)	21712
LH SomMot 25	PUT-DP-rh	-0.0184	0.0035	(63, 515)	33337
RH Vis 1	THA-VAs-rh	-0.0184	0.0035	(250, 509)	107383
LH SalVentAttn FrOperIns 8	RH DorsAttn Post 7	-0.0184	0.0034	(124, 340)	61161
RH Limbic TempPole 1	HIP-head-m2-lh	-0.0184	0.0034	(404, 528)	142129
RH Vis 6	RH Default PFCdPFCm 15	-0.0184	0.0034	(255, 488)	108862
LH Cont Par 5	LH Default Temp 5	-0.0184	0.0034	(158, 189)	75001
LH DorsAttn FEF 4	LH Cont Par 5	-0.0184	0.0034	(108, 158)	53995
LH Limbic TempPole 1	RH SomMot 13	-0.0184	0.0034	(144, 297)	69488
PUT-VA-rh	THA-VAip-lh	-0.0184	0.0034	(512, 529)	152336
LH Vis 25	LH DorsAttn Post 9	-0.0184	0.0034	(24, 94)	13065
LH Vis 39	LH Default PFC 21	-0.0184	0.0035	(38, 226)	20498
LH Cont Cing 1	aGP-rh	-0.0184	0.0034	(179, 526)	83402
RH SalVentAttn FrOperIns 7	RH Default PFCdPFCm 14	-0.0184	0.0033	(380, 487)	138236
RH Vis 6	RH Default pCunPCC 2	-0.0184	0.0034	(255, 490)	108864
LH Cont PFCl 3	THA-VPl-rh	-0.0184	0.0034	(168, 508)	79215
RH Limbic TempPole 8	CAU-VA-rh	-0.0184	0.0033	(411, 516)	143132
LH Cont Cing 3	RH Cont Par 1	-0.0184	0.0035	(181, 414)	84035
RH Limbic OFC 1	PUT-VP-lh	-0.0184	0.0034	(397, 541)	141078
LH SomMot 8	RH Default PFCdPFCm 6	-0.0184	0.0034	(46, 479)	24835
LH SomMot 19	LH Cont Par 3	-0.0184	0.0034	(57, 156)	30023
LH DorsAttn PrCv 2	RH SalVentAttn TempOccPar 7	-0.0184	0.0034	(110, 371)	55095
LH Cont Cing 1	LH Default pCunPCC 4	-0.0184	0.0034	(179, 239)	83115
LH SalVentAttn Med 2	THA-VAip-rh	-0.0184	0.0034	(129, 502)	63453
LH Vis 10	LH Cont PFCl 9	-0.0184	0.0035	(9, 174)	5105
RH Vis 12	HIP-body-lh	-0.0184	0.0034	(261, 532)	110673
RH Vis 12	THA-VAip-lh	-0.0184	0.0033	(261, 529)	110670
LH Vis 10	LH Cont Par 5	-0.0184	0.0035	(9, 158)	5089
LH Vis 7	RH SalVentAttn TempOccPar 6	-0.0184	0.0034	(6, 370)	3666
RH SomMot 24	RH DorsAttn FEF 1	-0.0184	0.0034	(308, 358)	123095
LH SalVentAttn FrOperIns 10	RH Default PFCdPFCm 9	-0.0184	0.0034	(126, 482)	62158
LH Vis 9	RH SomMot 48	-0.0184	0.0034	(8, 332)	4719
LH Cont Par 1	RH Cont PFCl 4	-0.0184	0.0035	(154, 426)	73652
LH SomMot 3	RH Default Temp 1	-0.0185	0.0032	(41, 460)	22271
LH SalVentAttn FrOperIns 6	LH SalVentAttn Med 8	-0.0185	0.0032	(122, 135)	60097
LH SalVentAttn FrOperIns 6	LH SalVentAttn Med 9	-0.0185	0.0033	(122, 136)	60098
LH Vis 16	LH Vis 23	-0.0185	0.0032	(15, 22)	8196
RH SomMot 26	RH DorsAttn FEF 2	-0.0185	0.0032	(310, 359)	123583
RH DorsAttn Post 1	PUT-VP-rh	-0.0185	0.0033	(334, 514)	129270
LH Vis 18	LH SalVentAttn FrOperIns 1	-0.0185	0.0033	(17, 117)	9364
LH Limbic OFC 1	LH Default Temp 7	-0.0185	0.0033	(138, 191)	66913
LH SomMot 15	RH SalVentAttn Med 13	-0.0185	0.0033	(53, 396)	28273
LH SalVentAttn ParOper 2	RH SomMot 10	-0.0185	0.0032	(112, 294)	55901
LH Vis 2	PUT-DA-lh	-0.0185	0.0032	(1, 540)	1091
LH SomMot 37	LH Default pCunPCC 10	-0.0185	0.0032	(75, 245)	38869
LH SomMot 22	RH Cont PFCmp 1	-0.0185	0.0032	(60, 449)	31798
RH Default PFCdPFCm 11	THA-VAip-lh	-0.0185	0.0032	(484, 529)	150810
LH Vis 6	RH Cont PFCl 12	-0.0185	0.0032	(5, 434)	3183
LH DorsAttn Post 7	RH Default Temp 8	-0.0185	0.0032	(92, 467)	47064
RH SalVentAttn Med 3	RH Default PFCv 3	-0.0185	0.0033	(386, 472)	139238
RH Limbic TempPole 7	RH Cont Cing 2	-0.0185	0.0032	(410, 447)	142921
LH Default Par 5	RH SalVentAttn TempOccPar 5	-0.0185	0.0032	(201, 369)	91220
RH Cont PFCl 6	HIP-head-m1-lh	-0.0185	0.0033	(428, 527)	145404
RH Vis 35	RH Default pCunPCC 11	-0.0185	0.0032	(284, 499)	117080
LH Default PFC 21	CAU-body-lh	-0.0185	0.0032	(226, 545)	99871
RH DorsAttn Post 8	RH DorsAttn Post 16	-0.0185	0.0033	(341, 349)	130610
LH Vis 28	LH SalVentAttn Med 3	-0.0185	0.0032	(27, 130)	14682
RH Default Par 1	THA-VAs-rh	-0.0185	0.0033	(452, 509)	148086
LH Default Par 6	RH Default pCunPCC 1	-0.0185	0.0032	(202, 489)	91691
LH SalVentAttn FrOperIns 8	LH Default PFC 7	-0.0185	0.0032	(124, 212)	61033
LH SomMot 41	RH Cont PFCl 7	-0.0185	0.0033	(79, 429)	40955
LH DorsAttn FEF 2	RH Limbic OFC 3	-0.0185	0.0033	(106, 399)	53345
LH Cont PFCd 1	aGP-lh	-0.0185	0.0032	(163, 553)	77325
LH Default Temp 1	RH Cont PFCl 11	-0.0185	0.0032	(185, 433)	85532
LH Limbic TempPole 7	RH SomMot 33	-0.0185	0.0032	(150, 317)	71941
aGP-rh	CAU-body-lh	-0.0185	0.0032	(526, 545)	152821
RH SalVentAttn PFCl 1	RH Cont PFCmp 1	-0.0185	0.0032	(383, 449)	138711
LH Cont Par 7	LH Default PFC 23	-0.0185	0.0033	(160, 228)	75827
LH Vis 12	RH SalVentAttn FrOperIns 1	-0.0185	0.0033	(11, 374)	6390
LH SalVentAttn FrOperIns 1	RH Cont Cing 3	-0.0185	0.0032	(117, 448)	58245
LH Default PFC 21	THA-DAl-lh	-0.0185	0.0033	(226, 538)	99864
LH Vis 34	LH SalVentAttn FrOperIns 4	-0.0185	0.0033	(33, 120)	17807
LH DorsAttn Post 9	RH Cont PFCl 5	-0.0185	0.0032	(94, 427)	47943
LH DorsAttn Post 9	RH Cont PFCmp 3	-0.0185	0.0032	(94, 451)	47967
RH SalVentAttn FrOperIns 3	THA-VPl-rh	-0.0185	0.0033	(376, 508)	137559
LH Default Temp 9	RH Default PFCdPFCm 14	-0.0185	0.0033	(193, 487)	88494
LH Vis 6	LH SalVentAttn FrOperIns 7	-0.0185	0.0032	(5, 123)	2872
RH Cont PFCl 20	RH Default PFCv 2	-0.0185	0.0033	(442, 471)	146993
LH Default pCunPCC 2	RH Default Par 7	-0.0185	0.0031	(237, 458)	103315
LH Cont Par 8	RH Vis 35	-0.0185	0.0033	(161, 284)	76275
LH DorsAttn Post 4	LH Limbic TempPole 2	-0.0185	0.0032	(89, 145)	45356
LH Default pCunPCC 11	RH Vis 2	-0.0185	0.0032	(246, 251)	105907
RH SomMot 39	RH Default pCunPCC 11	-0.0185	0.0032	(323, 499)	126791
LH Default Par 4	PUT-DP-rh	-0.0185	0.0032	(200, 515)	91014
LH Default PFC 5	RH Limbic OFC 6	-0.0185	0.0032	(210, 402)	94376
RH Vis 28	RH DorsAttn Post 3	-0.0185	0.0032	(277, 336)	115013
RH SalVentAttn TempOccPar 2	RH Default Par 4	-0.0185	0.0032	(366, 455)	135691
LH SomMot 15	PUT-VP-rh	-0.0185	0.0032	(53, 514)	28391
LH Default Temp 6	LH Default PFC 15	-0.0185	0.0032	(190, 220)	87144
LH Default PFC 16	RH SomMot 6	-0.0185	0.0031	(221, 290)	97971
LH SomMot 1	RH SalVentAttn Med 3	-0.0185	0.0033	(39, 386)	21172
LH Vis 13	PUT-DA-rh	-0.0185	0.0033	(12, 513)	7070
LH Vis 27	RH Cont PFCl 9	-0.0185	0.0032	(26, 431)	14457
LH Vis 3	LH Limbic TempPole 3	-0.0185	0.0032	(2, 146)	1248
LH SomMot 11	LH SomMot 14	-0.0185	0.0032	(49, 52)	25923
LH SomMot 28	RH Vis 6	-0.0185	0.0033	(66, 255)	34541
LH Cont PFCl 3	RH Default PFCdPFCm 4	-0.0185	0.0032	(168, 477)	79184
LH DorsAttn Post 11	RH Default PFCdPFCm 2	-0.0185	0.0032	(96, 475)	48906
RH Vis 34	RH SalVentAttn FrOperIns 3	-0.0185	0.0032	(283, 376)	116688
RH DorsAttn Post 21	pGP-rh	-0.0185	0.0033	(354, 525)	133451
LH SalVentAttn Med 6	LH Cont PFCl 4	-0.0185	0.0032	(133, 169)	64806
RH DorsAttn Post 8	RH SalVentAttn TempOccPar 8	-0.0185	0.0032	(341, 372)	130633
LH Default pCunPCC 4	RH SomMot 9	-0.0185	0.0032	(239, 293)	103779
LH Default pCunPCC 3	RH Vis 2	-0.0185	0.0033	(238, 251)	103423
LH SalVentAttn ParOper 5	RH Cont Par 5	-0.0185	0.0033	(115, 418)	57342
LH DorsAttn Post 14	LH SalVentAttn ParOper 3	-0.0185	0.0033	(99, 113)	49909
LH SalVentAttn Med 5	LH SalVentAttn Med 7	-0.0185	0.0032	(132, 134)	64351
RH Vis 9	THA-VAip-lh	-0.0185	0.0033	(258, 529)	109791
RH Vis 4	RH SalVentAttn PrC 1	-0.0185	0.0033	(253, 373)	108150
RH SomMot 33	PUT-DP-rh	-0.0185	0.0033	(317, 515)	125412
LH Cont PFCl 3	RH Cont PFCl 17	-0.0185	0.0031	(168, 439)	79146
LH SalVentAttn Med 4	RH Limbic OFC 3	-0.0185	0.0032	(131, 399)	64195
RH DorsAttn Post 23	RH SalVentAttn Med 6	-0.0185	0.0033	(356, 389)	133710
LH SomMot 45	RH Vis 9	-0.0185	0.0032	(83, 258)	42670
LH Vis 6	RH Default Temp 2	-0.0185	0.0032	(5, 461)	3210
LH DorsAttn Post 4	RH Default pCunPCC 1	-0.0185	0.0032	(89, 489)	45700
RH Default Temp 10	HIP-body-lh	-0.0185	0.0033	(469, 532)	149673
LH SomMot 10	LH SalVentAttn ParOper 5	-0.0185	0.0032	(48, 115)	25482
LH SalVentAttn FrOperIns 8	LH Cont Cing 2	-0.0185	0.0033	(124, 180)	61001
LH DorsAttn Post 18	RH SalVentAttn Med 10	-0.0185	0.0032	(103, 393)	51995
LH DorsAttn Post 1	LH Cont PFCd 1	-0.0185	0.0033	(86, 163)	43979
LH Vis 16	RH DorsAttn Post 20	-0.0185	0.0032	(15, 353)	8527
LH Default Temp 1	THA-VPm-lh	-0.0185	0.0031	(185, 534)	85633
LH Cont Cing 1	RH SomMot 28	-0.0185	0.0032	(179, 312)	83188
LH DorsAttn Post 1	RH Cont Par 2	-0.0185	0.0032	(86, 415)	44231
RH Limbic TempPole 5	THA-VAs-lh	-0.0185	0.0032	(408, 536)	142723
LH Default PFC 14	RH Vis 21	-0.0185	0.0031	(219, 270)	97286
LH Vis 34	RH SalVentAttn Med 13	-0.0185	0.0032	(33, 396)	18083
RH Vis 27	RH DorsAttn Post 10	-0.0185	0.0032	(276, 343)	114744
LH SomMot 10	RH Default pCunPCC 10	-0.0185	0.0032	(48, 498)	25865
LH Default Temp 11	CAU-tail-rh	-0.0185	0.0033	(195, 519)	89243
RH SalVentAttn Med 9	RH Limbic TempPole 5	-0.0185	0.0032	(392, 408)	140155
LH SomMot 13	LH SomMot 35	-0.0185	0.0032	(51, 73)	26949
RH SomMot 43	RH Default Temp 5	-0.0185	0.0032	(327, 464)	127666
pGP-rh	THA-DP-lh	-0.0185	0.0032	(525, 549)	152798
RH SalVentAttn Med 10	CAU-DA-lh	-0.0185	0.0033	(393, 544)	140451
RH Limbic OFC 2	RH Default pCunPCC 8	-0.0185	0.0032	(398, 496)	141188
RH Limbic TempPole 7	PUT-VP-rh	-0.0185	0.0032	(410, 514)	142988
LH DorsAttn FEF 4	RH Default pCunPCC 6	-0.0185	0.0032	(108, 494)	54331
RH Vis 18	pGP-lh	-0.0185	0.0032	(267, 552)	112424
LH DorsAttn Post 12	RH Vis 14	-0.0185	0.0032	(97, 263)	49150
RH SomMot 3	RH Default PFCdPFCm 10	-0.0185	0.0033	(287, 483)	117865
LH SomMot 32	LH Default Par 2	-0.0185	0.0032	(70, 198)	36422
LH Default Temp 12	LH Default pCunPCC 10	-0.0185	0.0033	(196, 245)	89326
RH Limbic TempPole 9	RH Cont Par 6	-0.0185	0.0032	(412, 419)	143176
RH SalVentAttn FrOperIns 5	RH Default pCunPCC 2	-0.0185	0.0032	(378, 490)	137892
LH SalVentAttn TempOcc 1	RH Default Par 8	-0.0185	0.0032	(116, 459)	57820
RH Limbic TempPole 5	RH Cont PFCl 8	-0.0185	0.0033	(408, 430)	142617
LH Default pCunPCC 9	RH SomMot 5	-0.0185	0.0032	(244, 289)	105330
LH SomMot 4	LH Limbic TempPole 6	-0.0185	0.0032	(42, 149)	22471
RH Vis 19	RH SalVentAttn Med 5	-0.0185	0.0032	(268, 388)	112545
LH Default pCunPCC 9	PUT-DA-lh	-0.0185	0.0032	(244, 540)	105581
LH SalVentAttn FrOperIns 4	LH Default PFC 27	-0.0185	0.0033	(120, 232)	59331
RH SomMot 5	RH Default PFCdPFCm 12	-0.0185	0.0033	(289, 485)	118396
LH Vis 7	RH DorsAttn Post 18	-0.0185	0.0032	(6, 351)	3647
LH DorsAttn Post 13	LH Default Par 5	-0.0185	0.0033	(98, 201)	49543
LH SomMot 32	CAU-tail-rh	-0.0185	0.0033	(70, 519)	36743
LH DorsAttn Post 10	CAU-body-rh	-0.0185	0.0032	(95, 518)	48492
LH SomMot 11	RH SalVentAttn TempOccPar 3	-0.0185	0.0032	(49, 367)	26238
LH Cont PFCl 8	LH Default pCunPCC 12	-0.0185	0.0031	(173, 247)	80864
RH Default Temp 10	lAMY-lh	-0.0185	0.0033	(469, 547)	149688
RH SomMot 32	RH Default PFCv 1	-0.0185	0.0033	(316, 470)	125131
RH Vis 30	THA-VAip-lh	-0.0185	0.0032	(279, 529)	115755
RH SomMot 3	RH SomMot 45	-0.0185	0.0032	(287, 329)	117711
LH Vis 16	HIP-tail-rh	-0.0185	0.0033	(15, 506)	8680
RH SalVentAttn FrOperIns 7	RH Cont Par 5	-0.0185	0.0032	(380, 418)	138167
LH Vis 31	LH Default pCunPCC 4	-0.0185	0.0033	(30, 239)	16363
RH Default Par 2	RH Default PFCdPFCm 12	-0.0185	0.0033	(453, 485)	148162
LH Vis 18	RH Vis 29	-0.0185	0.0032	(17, 278)	9525
RH Vis 20	lAMY-lh	-0.0185	0.0033	(269, 547)	112988
LH SomMot 41	RH Cont PFCl 19	-0.0185	0.0032	(79, 441)	40967
LH SomMot 18	LH Cont PFCl 3	-0.0185	0.0032	(56, 168)	29539
LH Default PFC 29	RH Vis 32	-0.0185	0.0032	(234, 281)	102187
LH Vis 29	RH SomMot 43	-0.0185	0.0032	(28, 327)	15404
LH SomMot 43	CAU-tail-rh	-0.0185	0.0032	(81, 519)	41990
LH Vis 7	LH SomMot 33	-0.0185	0.0033	(6, 71)	3367
THA-DAm-lh	mAMY-lh	-0.0185	0.0032	(537, 548)	153055
LH SomMot 8	LH Default Par 7	-0.0185	0.0032	(46, 203)	24559
LH SalVentAttn Med 7	LH Cont PFCl 7	-0.0185	0.0032	(134, 172)	65228
HIP-body-rh	CAU-body-rh	-0.0185	0.0032	(505, 518)	152017
LH DorsAttn Post 11	HIP-head-l-lh	-0.0185	0.0033	(96, 531)	48962
LH SomMot 15	RH Default PFCdPFCm 11	-0.0185	0.0033	(53, 484)	28361
LH Vis 7	RH SomMot 48	-0.0185	0.0033	(6, 332)	3628
LH Vis 8	LH SomMot 45	-0.0185	0.0033	(7, 83)	3925
LH DorsAttn FEF 3	LH Cont PFCmp 3	-0.0185	0.0033	(107, 184)	53576
LH SalVentAttn FrOperIns 9	RH Cont PFCl 20	-0.0185	0.0032	(125, 442)	61691
LH SomMot 8	RH Vis 14	-0.0185	0.0032	(46, 263)	24619
LH Vis 18	RH Vis 32	-0.0185	0.0032	(17, 281)	9528
LH SomMot 7	RH DorsAttn Post 24	-0.0185	0.0033	(45, 357)	24206
RH SomMot 35	RH DorsAttn FEF 1	-0.0185	0.0032	(319, 358)	125724
LH SomMot 10	RH Default Par 6	-0.0185	0.0032	(48, 457)	25824
RH DorsAttn PrCv 3	NAc-core-lh	-0.0185	0.0033	(364, 551)	135412
LH SomMot 14	LH Cont Par 1	-0.0185	0.0032	(52, 154)	27531
LH SomMot 39	RH Vis 19	-0.0185	0.0031	(77, 268)	39845
LH SomMot 2	RH SomMot 5	-0.0185	0.0033	(40, 289)	21588
LH Default PFC 11	RH Cont Par 3	-0.0185	0.0033	(216, 416)	96427
LH Limbic OFC 1	RH SalVentAttn FrOperIns 9	-0.0185	0.0033	(138, 382)	67104
LH Default pCunPCC 1	RH DorsAttn Post 5	-0.0185	0.0031	(236, 338)	102879
LH Cont PFCl 4	RH Cont Cing 3	-0.0185	0.0033	(169, 448)	79539
LH Vis 5	RH Cont PFCl 14	-0.0185	0.0032	(4, 436)	2637
LH DorsAttn Post 8	mAMY-lh	-0.0185	0.0032	(93, 548)	47605
LH SomMot 1	RH Cont Par 1	-0.0185	0.0032	(39, 414)	21200
LH Vis 30	HIP-head-l-lh	-0.0185	0.0033	(29, 531)	16132
LH SomMot 10	RH SalVentAttn Med 11	-0.0185	0.0033	(48, 394)	25761
LH Vis 25	RH SomMot 2	-0.0185	0.0032	(24, 286)	13257
LH Cont PFCl 2	RH Vis 31	-0.0185	0.0033	(167, 280)	78602
RH Limbic TempPole 3	RH Cont PFCl 1	-0.0185	0.0032	(406, 423)	142319
LH Vis 16	LH Vis 34	-0.0185	0.0032	(15, 33)	8207
LH DorsAttn Post 12	RH DorsAttn Post 1	-0.0185	0.0033	(97, 334)	49221
LH SalVentAttn Med 5	RH Default Temp 6	-0.0185	0.0033	(132, 465)	64682
LH Cont PFCd 1	RH DorsAttn FEF 4	-0.0185	0.0032	(163, 361)	77133
LH Default PFC 1	RH SomMot 26	-0.0185	0.0032	(206, 310)	92906
LH Vis 18	RH SomMot 25	-0.0185	0.0033	(17, 309)	9556
LH SalVentAttn ParOper 2	RH Vis 20	-0.0185	0.0033	(112, 269)	55876
RH SomMot 34	RH Default PFCdPFCm 10	-0.0185	0.0032	(318, 483)	125615
LH SomMot 19	LH Default PFC 8	-0.0185	0.0032	(57, 213)	30080
LH SalVentAttn FrOperIns 5	RH SalVentAttn PFCl 1	-0.0185	0.0032	(121, 383)	59914
LH SalVentAttn FrOperIns 7	LH SalVentAttn FrOperIns 10	-0.0185	0.0033	(123, 126)	60518
RH Default Temp 5	HIP-head-m2-lh	-0.0185	0.0033	(464, 528)	149239
RH Vis 19	RH SomMot 21	-0.0185	0.0032	(268, 305)	112462
LH Vis 39	RH Cont PFCl 4	-0.0185	0.0033	(38, 426)	20698
RH SomMot 2	RH DorsAttn Post 14	-0.0185	0.0032	(286, 347)	117463
RH DorsAttn Post 21	RH Default PFCv 3	-0.0185	0.0033	(354, 472)	133398
LH Limbic TempPole 1	LH Default PFC 3	-0.0186	0.003	(144, 208)	69399
RH DorsAttn Post 7	RH SalVentAttn Med 10	-0.0186	0.003	(340, 393)	130442
LH Default PFC 29	NAc-core-lh	-0.0186	0.003	(234, 551)	102457
LH SomMot 38	LH Limbic OFC 6	-0.0186	0.003	(76, 143)	39244
LH Cont PFCmp 2	CAU-VA-rh	-0.0186	0.003	(183, 516)	84878
LH Cont pCun 3	RH SomMot 46	-0.0186	0.0031	(178, 330)	82832
RH Default Temp 7	RH Default PFCdPFCm 6	-0.0186	0.0031	(466, 479)	149365
LH SomMot 41	RH Default Par 6	-0.0186	0.0031	(79, 457)	40983
RH SomMot 5	RH DorsAttn Post 9	-0.0186	0.0031	(289, 342)	118253
RH Vis 22	RH Default Par 6	-0.0186	0.0031	(271, 457)	113463
RH Vis 11	HIP-head-l-rh	-0.0186	0.0031	(260, 504)	110353
RH Default PFCdPFCm 7	HIP-head-m1-rh	-0.0186	0.0031	(480, 500)	150499
LH DorsAttn FEF 3	LH SalVentAttn FrOperIns 8	-0.0186	0.0031	(107, 124)	53516
LH Vis 26	RH SalVentAttn Med 13	-0.0186	0.0031	(25, 396)	13895
RH Default Temp 5	lAMY-lh	-0.0186	0.0031	(464, 547)	149258
RH Vis 5	RH DorsAttn Post 11	-0.0186	0.003	(254, 344)	108420
RH Default Temp 5	HIP-body-lh	-0.0186	0.0031	(464, 532)	149243
RH Limbic TempPole 1	RH Cont PFCv 1	-0.0186	0.0031	(404, 422)	142023
RH SomMot 34	RH Limbic TempPole 5	-0.0186	0.003	(318, 408)	125540
RH SomMot 20	RH Cont PFCl 14	-0.0186	0.0031	(304, 436)	122187
LH SomMot 30	LH Cont Par 8	-0.0186	0.0031	(68, 161)	35418
RH SomMot 22	RH Default PFCdPFCm 8	-0.0186	0.0031	(306, 481)	122727
LH SomMot 28	THA-DAm-rh	-0.0186	0.0031	(66, 510)	34796
LH SalVentAttn ParOper 5	RH Vis 32	-0.0186	0.0031	(115, 281)	57205
LH SomMot 11	aGP-lh	-0.0186	0.003	(49, 553)	26424
LH SomMot 24	RH Default PFCv 3	-0.0186	0.0031	(62, 472)	32804
RH Limbic TempPole 7	RH Default pCunPCC 9	-0.0186	0.0031	(410, 497)	142971
RH SalVentAttn FrOperIns 3	CAU-body-lh	-0.0186	0.003	(376, 545)	137596
RH Cont PFCv 1	RH Default PFCv 1	-0.0186	0.0031	(422, 470)	144582
RH SomMot 14	CAU-DA-lh	-0.0186	0.0031	(298, 544)	120786
LH SomMot 15	LH SalVentAttn FrOperIns 5	-0.0186	0.003	(53, 121)	27998
LH SomMot 22	LH DorsAttn PrCv 2	-0.0186	0.0031	(60, 110)	31459
LH SomMot 3	RH Vis 16	-0.0186	0.003	(41, 265)	22076
LH Default PFC 17	RH DorsAttn PrCv 2	-0.0186	0.003	(222, 363)	98375
RH Cont PFCl 11	RH Cont PFCl 15	-0.0186	0.0031	(433, 437)	145924
LH DorsAttn FEF 2	NAc-core-lh	-0.0186	0.0031	(106, 551)	53497
LH Limbic TempPole 7	LH Default Par 1	-0.0186	0.003	(150, 197)	71821
RH SomMot 5	RH Default pCunPCC 6	-0.0186	0.0031	(289, 494)	118405
RH Cont PFCmp 1	RH Default pCunPCC 8	-0.0186	0.0031	(449, 496)	147767
LH Cont Temp 1	LH Default pCunPCC 9	-0.0186	0.0031	(162, 244)	76626
LH SomMot 34	PUT-VP-rh	-0.0186	0.003	(72, 514)	37701
RH DorsAttn Post 22	RH Cont PFCl 4	-0.0186	0.0031	(355, 426)	133550
LH Vis 2	LH Vis 20	-0.0186	0.003	(1, 19)	570
LH SomMot 4	LH SalVentAttn FrOperIns 7	-0.0186	0.0031	(42, 123)	22445
LH Vis 4	RH Default pCunPCC 5	-0.0186	0.0031	(3, 493)	2145
LH Vis 18	RH Vis 1	-0.0186	0.0031	(17, 250)	9497
LH Default PFC 5	RH Default PFCv 3	-0.0186	0.003	(210, 472)	94446
RH SalVentAttn Med 11	CAU-VA-lh	-0.0186	0.0031	(394, 543)	140609
LH Vis 32	LH Default PFC 2	-0.0186	0.0031	(31, 207)	16853
LH Cont Par 1	RH SomMot 37	-0.0186	0.003	(154, 321)	73547
LH Vis 38	lAMY-lh	-0.0186	0.0031	(37, 547)	20304
LH DorsAttn FEF 4	RH Vis 30	-0.0186	0.003	(108, 279)	54116
LH Vis 18	LH SomMot 42	-0.0186	0.0031	(17, 80)	9327
LH DorsAttn FEF 3	LH Default PFC 30	-0.0186	0.0031	(107, 235)	53627
RH Vis 31	RH Cont PFCl 15	-0.0186	0.003	(280, 437)	115936
LH SomMot 29	RH SomMot 18	-0.0186	0.003	(67, 302)	35074
LH Vis 36	RH DorsAttn PrCv 3	-0.0186	0.0031	(35, 364)	19088
pGP-rh	NAc-core-lh	-0.0186	0.003	(525, 551)	152800
LH DorsAttn Post 18	LH Default PFC 17	-0.0186	0.003	(103, 222)	51824
LH SomMot 18	LH Default PFC 29	-0.0186	0.003	(56, 234)	29605
LH SomMot 34	RH Limbic OFC 3	-0.0186	0.003	(72, 399)	37586
LH Vis 32	LH Default PFC 8	-0.0186	0.0031	(31, 213)	16859
LH Limbic TempPole 6	RH DorsAttn Post 22	-0.0186	0.0031	(149, 355)	71576
RH Limbic OFC 1	RH Cont PFCl 6	-0.0186	0.003	(397, 428)	140965
RH SalVentAttn FrOperIns 5	RH Limbic TempPole 6	-0.0186	0.003	(378, 409)	137811
LH Limbic TempPole 10	NAc-shell-lh	-0.0186	0.0031	(153, 550)	73377
LH Default pCunPCC 2	RH Default PFCdPFCm 14	-0.0186	0.003	(237, 487)	103344
LH Vis 32	RH Limbic OFC 5	-0.0186	0.003	(31, 401)	17047
RH SomMot 33	RH SomMot 49	-0.0186	0.0031	(317, 333)	125230
LH SalVentAttn ParOper 1	aGP-lh	-0.0186	0.0031	(111, 553)	55719
LH Default pCunPCC 5	RH Default Temp 6	-0.0186	0.0031	(240, 465)	104264
LH Vis 38	RH Default Temp 7	-0.0186	0.003	(37, 466)	20223
CAU-VA-rh	NAc-shell-rh	-0.0186	0.0031	(516, 523)	152484
LH SalVentAttn Med 8	RH DorsAttn FEF 3	-0.0186	0.0031	(135, 360)	65834
LH Vis 39	RH SomMot 12	-0.0186	0.003	(38, 296)	20568
RH Vis 12	RH SalVentAttn Med 3	-0.0186	0.003	(261, 386)	110527
LH SomMot 19	RH DorsAttn Post 9	-0.0186	0.0031	(57, 342)	30209
RH SomMot 10	aGP-lh	-0.0186	0.003	(294, 553)	119769
LH SalVentAttn FrOperIns 8	RH Cont PFCmp 1	-0.0186	0.0031	(124, 449)	61270
LH SalVentAttn FrOperIns 8	RH Cont PFCmp 3	-0.0186	0.0031	(124, 451)	61272
LH SalVentAttn ParOper 1	THA-DAl-lh	-0.0186	0.003	(111, 538)	55704
LH Limbic OFC 3	RH SomMot 21	-0.0186	0.003	(140, 305)	67854
LH SomMot 38	LH Default Temp 12	-0.0186	0.0031	(76, 196)	39297
RH Vis 33	RH SomMot 31	-0.0186	0.0031	(282, 315)	116357
RH Vis 16	PUT-VP-rh	-0.0186	0.003	(265, 514)	111813
RH Vis 16	THA-DAl-rh	-0.0186	0.0031	(265, 511)	111810
LH SalVentAttn TempOcc 1	pGP-lh	-0.0186	0.003	(116, 552)	57913
LH SalVentAttn FrOperIns 7	LH Default Temp 7	-0.0186	0.003	(123, 191)	60583
RH SomMot 7	RH Cont PFCl 13	-0.0186	0.003	(291, 435)	118871
LH Vis 12	LH Default pCunPCC 12	-0.0186	0.0031	(11, 247)	6263
RH Limbic TempPole 8	RH Limbic TempPole 10	-0.0186	0.003	(411, 413)	143029
LH Default PFC 12	RH Default Par 4	-0.0186	0.0031	(217, 455)	96802
LH DorsAttn Post 17	RH Default Temp 5	-0.0186	0.003	(102, 464)	51616
LH SomMot 30	RH Default PFCv 3	-0.0186	0.003	(68, 472)	35729
LH SalVentAttn FrOperIns 9	RH SomMot 39	-0.0186	0.0031	(125, 323)	61572
RH SalVentAttn FrOperIns 5	RH Cont PFCl 8	-0.0186	0.0031	(378, 430)	137832
LH Default Temp 7	RH Cont PFCl 3	-0.0186	0.0031	(191, 425)	87711
RH DorsAttn PrCv 1	RH Cont PFCl 1	-0.0186	0.003	(362, 423)	134905
LH SalVentAttn Med 9	RH SalVentAttn Med 6	-0.0186	0.0031	(136, 389)	66280
RH Default PFCdPFCm 13	HIP-body-lh	-0.0186	0.0031	(486, 532)	150948
LH SomMot 16	LH Cont PFCmp 2	-0.0186	0.003	(54, 183)	28559
LH SomMot 8	RH Cont Temp 1	-0.0186	0.003	(46, 420)	24776
LH Default pCunPCC 6	RH SalVentAttn Med 10	-0.0186	0.003	(241, 393)	104504
LH Vis 36	RH Cont PFCl 13	-0.0186	0.0031	(35, 435)	19159
RH SalVentAttn TempOccPar 1	RH Default Par 7	-0.0186	0.0031	(365, 458)	135507
LH SalVentAttn ParOper 3	PUT-VP-rh	-0.0186	0.0031	(113, 514)	56561
RH Cont PFCl 6	PUT-VA-rh	-0.0186	0.0031	(428, 512)	145389
LH DorsAttn FEF 2	RH Default PFCdPFCm 1	-0.0186	0.0031	(106, 474)	53420
RH Vis 31	RH SalVentAttn Med 2	-0.0186	0.0031	(280, 385)	115884
RH SomMot 47	RH Limbic OFC 7	-0.0186	0.003	(331, 403)	128499
LH SalVentAttn ParOper 5	LH Limbic TempPole 2	-0.0186	0.0031	(115, 145)	57069
RH Vis 30	RH SomMot 23	-0.0186	0.003	(279, 307)	115533
LH Vis 1	LH Cont Cing 3	-0.0186	0.0031	(0, 181)	180
LH SomMot 5	LH Limbic TempPole 4	-0.0186	0.003	(43, 147)	22979
LH Vis 32	LH Cont Par 4	-0.0186	0.0031	(31, 157)	16803
LH Cont PFCl 3	HIP-head-m2-lh	-0.0186	0.003	(168, 528)	79235
RH Limbic TempPole 5	RH Cont PFCl 16	-0.0186	0.0031	(408, 438)	142625
LH Cont PFCl 3	HIP-head-m2-rh	-0.0186	0.003	(168, 501)	79208
LH Default Temp 10	RH Vis 4	-0.0186	0.0031	(194, 253)	88619
LH Vis 7	RH Default Par 6	-0.0186	0.0031	(6, 457)	3753
RH DorsAttn Post 14	RH SalVentAttn PrC 1	-0.0186	0.0031	(347, 373)	131885
LH SalVentAttn FrOperIns 1	RH Limbic TempPole 9	-0.0186	0.003	(117, 412)	58209
RH SalVentAttn PFCl 1	RH Cont Cing 3	-0.0186	0.0031	(383, 448)	138710
LH Cont Par 8	RH Vis 34	-0.0186	0.003	(161, 283)	76274
LH Vis 9	LH Default PFC 29	-0.0186	0.003	(8, 234)	4621
LH Cont Par 4	RH Vis 6	-0.0186	0.003	(157, 255)	74672
LH SomMot 27	LH SalVentAttn ParOper 3	-0.0186	0.0031	(65, 113)	33912
RH SalVentAttn FrOperIns 8	RH Cont PFCl 10	-0.0186	0.003	(381, 432)	138353
RH Vis 1	RH Vis 29	-0.0186	0.0031	(250, 278)	107152
LH SomMot 36	LH Default pCunPCC 3	-0.0186	0.0031	(74, 238)	38384
RH Vis 24	RH DorsAttn Post 23	-0.0186	0.003	(273, 356)	113923
LH Vis 30	RH Default pCunPCC 1	-0.0186	0.003	(29, 489)	16090
LH SomMot 46	LH Default Temp 2	-0.0186	0.0031	(84, 186)	43067
LH SomMot 15	RH Vis 8	-0.0186	0.0031	(53, 257)	28134
LH Default pCunPCC 1	THA-VPm-lh	-0.0186	0.0031	(236, 534)	103075
LH Default pCunPCC 12	RH Limbic OFC 4	-0.0186	0.003	(247, 400)	106362
LH SomMot 7	RH SalVentAttn Med 7	-0.0186	0.003	(45, 390)	24239
LH SalVentAttn Med 1	RH Default pCunPCC 10	-0.0186	0.003	(128, 498)	63025
RH Limbic OFC 2	RH Default Temp 5	-0.0186	0.0031	(398, 464)	141156
LH Default PFC 21	RH Cont PFCl 13	-0.0186	0.0031	(226, 435)	99761
LH Cont Cing 1	RH Cont PFCl 3	-0.0186	0.003	(179, 425)	83301
RH SalVentAttn Med 4	PUT-DA-lh	-0.0186	0.0031	(387, 540)	139472
RH Default Temp 5	RH Default Temp 8	-0.0186	0.0031	(464, 467)	149178
LH DorsAttn PrCv 1	RH DorsAttn Post 16	-0.0186	0.0031	(109, 349)	54630
LH Default PFC 15	PUT-VA-rh	-0.0186	0.0031	(220, 512)	97861
LH DorsAttn PrCv 1	RH DorsAttn Post 11	-0.0186	0.003	(109, 344)	54625
RH SalVentAttn Med 4	THA-DAl-lh	-0.0186	0.003	(387, 538)	139470
RH SomMot 33	RH SalVentAttn Med 8	-0.0186	0.0031	(317, 391)	125288
LH Default PFC 17	NAc-shell-lh	-0.0186	0.0031	(222, 550)	98562
RH Default Temp 10	PUT-VP-lh	-0.0186	0.003	(469, 541)	149682
LH SomMot 22	LH Cont Par 8	-0.0186	0.003	(60, 161)	31510
RH DorsAttn PrCv 1	RH SalVentAttn FrOperIns 6	-0.0186	0.003	(362, 379)	134861
LH Vis 7	LH Vis 16	-0.0186	0.003	(6, 15)	3311
LH DorsAttn Post 11	LH DorsAttn Post 17	-0.0186	0.003	(96, 102)	48533
LH Limbic TempPole 6	LH Default PFC 8	-0.0186	0.003	(149, 213)	71434
LH Default PHC 2	RH DorsAttn Post 22	-0.0186	0.0031	(249, 355)	106926
RH SalVentAttn Med 10	HIP-head-l-rh	-0.0186	0.003	(393, 504)	140411
LH SomMot 47	LH Default PFC 8	-0.0186	0.003	(85, 213)	43562
LH SalVentAttn ParOper 2	RH SomMot 47	-0.0186	0.0031	(112, 331)	55938
LH Default PHC 1	RH Default PFCv 4	-0.0186	0.003	(248, 473)	106740
LH Vis 34	RH Vis 33	-0.0186	0.0031	(33, 282)	17969
RH Vis 1	RH Cont PFCl 6	-0.0186	0.003	(250, 428)	107302
LH Limbic OFC 1	RH Vis 21	-0.0186	0.003	(138, 270)	66992
LH SomMot 29	LH Limbic TempPole 7	-0.0186	0.0031	(67, 150)	34922
LH SomMot 4	RH Vis 29	-0.0186	0.0031	(42, 278)	22600
LH SalVentAttn ParOper 2	LH Default PFC 3	-0.0186	0.0031	(112, 208)	55815
RH Vis 23	RH SalVentAttn PrC 1	-0.0186	0.0031	(272, 373)	113660
RH Default PFCdPFCm 6	mAMY-rh	-0.0186	0.003	(479, 521)	150447
LH SomMot 31	LH SomMot 34	-0.0186	0.0031	(69, 72)	35813
LH Default Par 4	RH Cont Temp 1	-0.0186	0.0031	(200, 420)	90919
LH Vis 17	RH SomMot 18	-0.0186	0.003	(16, 302)	9013
LH SalVentAttn FrOperIns 6	RH DorsAttn Post 1	-0.0186	0.0031	(122, 334)	60296
HIP-tail-rh	pGP-rh	-0.0186	0.003	(506, 525)	152071
LH Default Temp 12	THA-VPm-lh	-0.0186	0.003	(196, 534)	89615
LH Vis 9	RH Cont PFCl 8	-0.0186	0.0031	(8, 430)	4817
LH Cont PFCmp 3	LH Default PFC 20	-0.0186	0.0031	(184, 225)	84956
LH SalVentAttn Med 4	LH Default PFC 14	-0.0186	0.0031	(131, 219)	64015
RH Default Par 4	THA-VAip-lh	-0.0186	0.003	(455, 529)	148403
LH DorsAttn Post 2	RH Default Temp 6	-0.0186	0.0031	(87, 465)	44747
RH SalVentAttn Med 6	RH Limbic TempPole 8	-0.0186	0.003	(389, 411)	139672
RH DorsAttn Post 16	RH Default PFCdPFCm 5	-0.0186	0.0031	(349, 478)	132399
RH Vis 13	RH Cont PFCl 1	-0.0186	0.003	(262, 423)	110855
LH Vis 3	RH DorsAttn Post 11	-0.0186	0.0031	(2, 344)	1446
LH Limbic TempPole 1	RH Default Temp 5	-0.0186	0.0031	(144, 464)	69655
LH DorsAttn Post 2	THA-DP-lh	-0.0186	0.0031	(87, 549)	44831
LH DorsAttn Post 13	LH Default Temp 12	-0.0186	0.0031	(98, 196)	49538
LH Vis 24	RH DorsAttn Post 22	-0.0186	0.0031	(23, 355)	12797
LH Vis 8	LH Limbic OFC 2	-0.0186	0.0031	(7, 139)	3981
RH SalVentAttn TempOccPar 1	RH Cont pCun 3	-0.0186	0.0031	(365, 445)	135494
RH Vis 7	RH Cont PFCl 6	-0.0186	0.0031	(256, 428)	109099
LH SomMot 31	LH DorsAttn Post 12	-0.0186	0.0031	(69, 97)	35838
LH DorsAttn PrCv 1	pGP-lh	-0.0186	0.0031	(109, 552)	54833
RH SomMot 2	RH Cont PFCmp 1	-0.0186	0.0031	(286, 449)	117565
RH Vis 35	RH DorsAttn Post 10	-0.0186	0.0031	(284, 343)	116924
LH Cont pCun 3	RH Vis 19	-0.0186	0.003	(178, 268)	82770
RH SalVentAttn FrOperIns 8	RH Cont Par 1	-0.0186	0.0031	(381, 414)	138335
LH Default pCunPCC 7	RH Default pCunPCC 2	-0.0186	0.003	(242, 490)	104912
LH Vis 8	NAc-shell-lh	-0.0186	0.003	(7, 550)	4392
LH SalVentAttn Med 10	RH DorsAttn Post 9	-0.0186	0.003	(137, 342)	66649
LH SalVentAttn FrOperIns 8	RH SomMot 45	-0.0186	0.0031	(124, 329)	61150
LH SomMot 17	RH SomMot 16	-0.0186	0.0031	(55, 300)	29174
LH Vis 2	RH SalVentAttn FrOperIns 6	-0.0186	0.0031	(1, 379)	930
RH SalVentAttn TempOccPar 5	RH Default PFCdPFCm 8	-0.0186	0.003	(369, 481)	136272
LH DorsAttn Post 16	RH Default PFCdPFCm 15	-0.0186	0.003	(101, 488)	51189
LH Cont Par 5	RH Vis 30	-0.0186	0.0031	(158, 279)	75091
LH Cont Par 5	RH SalVentAttn FrOperIns 4	-0.0186	0.0031	(158, 377)	75189
RH Vis 7	CAU-VA-lh	-0.0186	0.003	(256, 543)	109214
RH DorsAttn Post 2	RH Cont PFCl 7	-0.0186	0.003	(335, 429)	129403
RH SomMot 11	RH SalVentAttn Med 5	-0.0186	0.0031	(295, 388)	119862
LH Default Temp 2	mAMY-lh	-0.0186	0.0031	(186, 548)	86014
LH SalVentAttn Med 2	LH SalVentAttn Med 8	-0.0186	0.0031	(129, 135)	63086
RH Default Par 1	RH Default pCunPCC 4	-0.0186	0.0031	(452, 492)	148069
LH Default Temp 7	LH Default Par 9	-0.0186	0.0031	(191, 205)	87491
LH Limbic OFC 6	RH DorsAttn Post 9	-0.0186	0.0031	(143, 342)	69124
LH Cont Cing 1	LH Cont Cing 2	-0.0186	0.003	(179, 180)	83056
RH Vis 28	RH DorsAttn Post 23	-0.0186	0.0031	(277, 356)	115033
LH SomMot 15	RH Limbic TempPole 2	-0.0186	0.003	(53, 405)	28282
RH SalVentAttn FrOperIns 4	RH Default pCunPCC 11	-0.0186	0.0031	(377, 499)	137726
LH SomMot 27	RH Default pCunPCC 11	-0.0186	0.003	(65, 499)	34298
LH Default pCunPCC 10	RH Vis 18	-0.0186	0.0031	(245, 267)	105616
LH Cont PFCl 7	CAU-tail-rh	-0.0187	0.0028	(172, 519)	80756
RH Vis 16	CAU-body-rh	-0.0187	0.0029	(265, 518)	111817
LH DorsAttn Post 14	CAU-VA-rh	-0.0187	0.0029	(99, 516)	50312
RH SalVentAttn Med 11	RH Default PFCdPFCm 5	-0.0187	0.0029	(394, 478)	140544
LH SomMot 32	RH Default Par 2	-0.0187	0.0029	(70, 453)	36677
RH SomMot 20	RH Cont PFCl 17	-0.0187	0.0029	(304, 439)	122190
LH DorsAttn Post 19	RH SomMot 8	-0.0187	0.0029	(104, 292)	52343
LH SomMot 29	RH Cont PFCl 18	-0.0187	0.0028	(67, 440)	35212
LH SalVentAttn Med 10	RH DorsAttn Post 16	-0.0187	0.0029	(137, 349)	66656
LH Default PFC 17	LH Default PFC 22	-0.0187	0.003	(222, 227)	98239
RH SalVentAttn FrOperIns 4	RH Default PFCv 1	-0.0187	0.003	(377, 470)	137697
LH Default pCunPCC 12	RH Vis 5	-0.0187	0.0029	(247, 254)	106216
RH SomMot 21	RH Default pCunPCC 6	-0.0187	0.0029	(305, 494)	122493
LH SomMot 13	RH SomMot 43	-0.0187	0.0029	(51, 327)	27203
LH SomMot 17	LH Limbic TempPole 6	-0.0187	0.0029	(55, 149)	29023
LH SalVentAttn Med 1	RH SalVentAttn PFCl 1	-0.0187	0.0029	(128, 383)	62910
LH Vis 14	RH Vis 29	-0.0187	0.0029	(13, 278)	7375
LH DorsAttn Post 15	RH DorsAttn FEF 3	-0.0187	0.003	(100, 360)	50609
RH SomMot 45	RH Default Temp 8	-0.0187	0.003	(329, 467)	128118
RH SalVentAttn Med 6	RH Cont PFCl 2	-0.0187	0.0029	(389, 424)	139685
LH SomMot 19	RH DorsAttn Post 10	-0.0187	0.003	(57, 343)	30210
RH DorsAttn Post 10	RH Cont PFCv 1	-0.0187	0.0029	(343, 422)	131104
LH Default pCunPCC 6	THA-VAia-rh	-0.0187	0.0029	(241, 503)	104614
LH SomMot 21	LH Cont PFCl 8	-0.0187	0.0029	(59, 173)	31029
RH SalVentAttn Med 1	RH Cont PFCl 1	-0.0187	0.0029	(384, 423)	138854
RH Vis 32	RH SomMot 46	-0.0187	0.0029	(281, 330)	116101
RH SomMot 44	THA-VAs-lh	-0.0187	0.003	(328, 536)	127963
LH DorsAttn Post 19	LH Default Par 8	-0.0187	0.003	(104, 204)	52255
LH Default PHC 2	RH DorsAttn Post 8	-0.0187	0.003	(249, 341)	106912
RH DorsAttn Post 9	RH Default Par 6	-0.0187	0.0029	(342, 457)	130929
LH SomMot 27	LH Cont Cing 2	-0.0187	0.0029	(65, 180)	33979
LH Default pCunPCC 7	RH SomMot 30	-0.0187	0.003	(242, 314)	104736
RH Vis 17	RH Default PFCdPFCm 9	-0.0187	0.0028	(266, 482)	112068
RH Limbic TempPole 5	RH Cont Temp 2	-0.0187	0.0029	(408, 421)	142608
LH Default PFC 11	RH Cont Par 5	-0.0187	0.003	(216, 418)	96429
RH SomMot 48	RH Default PFCdPFCm 6	-0.0187	0.0029	(332, 479)	128796
LH DorsAttn Post 17	LH Cont Par 3	-0.0187	0.0029	(102, 156)	51308
RH Limbic TempPole 1	RH Cont PFCl 11	-0.0187	0.0029	(404, 433)	142034
RH SomMot 6	RH DorsAttn Post 14	-0.0187	0.0029	(290, 347)	118521
RH Cont PFCl 11	pGP-lh	-0.0187	0.0029	(433, 552)	146039
LH Default PFC 9	RH DorsAttn Post 10	-0.0187	0.0029	(214, 343)	95679
LH Default Par 8	RH SomMot 16	-0.0187	0.003	(204, 300)	92201
LH SalVentAttn FrOperIns 1	RH DorsAttn Post 4	-0.0187	0.0029	(117, 337)	58134
LH SomMot 5	LH Default PFC 25	-0.0187	0.003	(43, 230)	23062
CAU-body-rh	PUT-VA-lh	-0.0187	0.0029	(518, 539)	152571
LH Vis 18	RH Vis 9	-0.0187	0.0029	(17, 258)	9505
RH Vis 23	RH SalVentAttn TempOccPar 5	-0.0187	0.003	(272, 369)	113656
LH DorsAttn Post 8	LH Limbic TempPole 2	-0.0187	0.003	(93, 145)	47202
LH Vis 32	RH Limbic TempPole 1	-0.0187	0.0029	(31, 404)	17050
LH DorsAttn Post 14	RH SomMot 47	-0.0187	0.0029	(99, 331)	50127
LH DorsAttn Post 3	RH Vis 13	-0.0187	0.003	(88, 262)	45009
RH SomMot 33	RH DorsAttn Post 1	-0.0187	0.0029	(317, 334)	125231
LH Default pCunPCC 9	RH Vis 34	-0.0187	0.003	(244, 283)	105324
RH Cont PFCmp 3	THA-VAip-lh	-0.0187	0.0029	(451, 529)	148005
LH SomMot 28	LH SalVentAttn Med 2	-0.0187	0.0029	(66, 129)	34415
RH Limbic TempPole 4	HIP-head-m2-rh	-0.0187	0.0029	(407, 501)	142543
RH Cont Cing 3	THA-VAip-lh	-0.0187	0.0028	(448, 529)	147696
RH Default PFCdPFCm 13	RH Default pCunPCC 8	-0.0187	0.0028	(486, 496)	150912
aGP-rh	lAMY-lh	-0.0187	0.0029	(526, 547)	152823
RH SomMot 15	RH Limbic TempPole 10	-0.0187	0.0028	(299, 413)	120909
LH Vis 5	PUT-DA-lh	-0.0187	0.0029	(4, 540)	2741
RH DorsAttn Post 22	RH SalVentAttn Med 13	-0.0187	0.0029	(355, 396)	133520
RH Vis 6	RH Vis 31	-0.0187	0.003	(255, 280)	108654
LH SomMot 25	RH SalVentAttn PrC 1	-0.0187	0.0029	(63, 373)	33195
THA-DAm-lh	THA-DAl-lh	-0.0187	0.003	(537, 538)	153045
RH DorsAttn Post 22	RH Default pCunPCC 9	-0.0187	0.0028	(355, 497)	133621
RH Limbic TempPole 7	RH Default Temp 10	-0.0187	0.0029	(410, 469)	142943
RH SomMot 1	RH SomMot 43	-0.0187	0.0029	(285, 327)	117176
LH SomMot 6	RH SomMot 45	-0.0187	0.003	(44, 329)	23670
LH SomMot 40	RH Default pCunPCC 1	-0.0187	0.0029	(78, 489)	40541
RH Vis 3	RH SalVentAttn Med 3	-0.0187	0.0029	(252, 386)	107863
LH Default Par 8	RH Vis 8	-0.0187	0.0029	(204, 257)	92158
LH Vis 5	CAU-tail-lh	-0.0187	0.0028	(4, 546)	2747
LH SomMot 39	RH Cont PFCl 5	-0.0187	0.003	(77, 427)	40004
RH SomMot 11	RH Default PFCdPFCm 12	-0.0187	0.0029	(295, 485)	119959
LH Default PFC 5	RH SomMot 30	-0.0187	0.0029	(210, 314)	94288
LH SomMot 30	LH Default PFC 26	-0.0187	0.0029	(68, 231)	35488
RH SomMot 27	RH Cont PFCl 5	-0.0187	0.0029	(311, 427)	123893
LH Cont PFCl 8	PUT-VA-lh	-0.0187	0.003	(173, 539)	81156
RH DorsAttn Post 18	RH SalVentAttn Med 13	-0.0187	0.003	(351, 396)	132722
LH Default PFC 2	THA-DAl-lh	-0.0187	0.0029	(207, 538)	93480
LH SomMot 3	NAc-core-lh	-0.0187	0.0029	(41, 551)	22362
LH Cont PFCmp 2	RH Cont Par 3	-0.0187	0.003	(183, 416)	84778
LH Vis 7	LH Default PFC 8	-0.0187	0.0029	(6, 213)	3509
RH Vis 7	RH DorsAttn Post 2	-0.0187	0.0029	(256, 335)	109006
LH SalVentAttn Med 4	LH Default PFC 13	-0.0187	0.0028	(131, 218)	64014
RH SomMot 28	RH Default PFCdPFCm 1	-0.0187	0.0029	(312, 474)	124181
LH SalVentAttn FrOperIns 8	LH Cont Par 8	-0.0187	0.0029	(124, 161)	60982
RH Limbic OFC 6	RH Cont Cing 2	-0.0187	0.0029	(402, 447)	141749
RH Vis 3	RH Vis 19	-0.0187	0.003	(252, 268)	107745
RH Vis 10	RH Default PFCdPFCm 7	-0.0187	0.0029	(259, 480)	110036
RH SalVentAttn Med 1	HIP-body-lh	-0.0187	0.0029	(384, 532)	138963
LH Vis 20	RH Default pCunPCC 5	-0.0187	0.0029	(19, 493)	10809
LH Default PFC 22	RH Default Par 1	-0.0187	0.0029	(227, 452)	100104
LH Default pCunPCC 9	CAU-body-rh	-0.0187	0.003	(244, 518)	105559
LH Vis 5	RH SalVentAttn TempOccPar 1	-0.0187	0.0028	(4, 365)	2566
RH Default Temp 1	RH Default PFCdPFCm 3	-0.0187	0.0029	(460, 476)	148825
LH Cont OFC 1	LH Cont pCun 2	-0.0187	0.0029	(165, 177)	77726
LH Vis 18	LH SomMot 44	-0.0187	0.0029	(17, 82)	9329
LH SomMot 30	RH Cont Par 5	-0.0187	0.0029	(68, 418)	35675
LH DorsAttn Post 11	RH SomMot 34	-0.0187	0.003	(96, 318)	48749
LH SalVentAttn ParOper 5	LH Default PFC 8	-0.0187	0.0029	(115, 213)	57137
LH SalVentAttn Med 6	LH Cont PFCl 5	-0.0187	0.003	(133, 170)	64807
RH SomMot 31	RH SomMot 38	-0.0187	0.003	(315, 322)	124746
LH Vis 27	THA-VPl-rh	-0.0187	0.0029	(26, 508)	14534
LH Vis 35	RH Cont PFCl 5	-0.0187	0.003	(34, 427)	18633
LH Default PFC 21	RH DorsAttn PrCv 1	-0.0187	0.0029	(226, 362)	99688
RH SomMot 8	RH Cont Cing 2	-0.0187	0.0029	(292, 447)	119144
RH Limbic TempPole 3	RH Cont Par 4	-0.0187	0.0029	(406, 417)	142313
LH SomMot 46	LH Default Temp 3	-0.0187	0.0029	(84, 187)	43068
LH SomMot 34	RH SomMot 38	-0.0187	0.0029	(72, 322)	37509
RH Limbic TempPole 3	HIP-tail-lh	-0.0187	0.0028	(406, 533)	142429
RH Cont PFCl 1	RH Cont PFCl 13	-0.0187	0.0029	(423, 435)	144677
RH SalVentAttn FrOperIns 5	THA-DAl-rh	-0.0187	0.0028	(378, 511)	137913
LH SomMot 47	LH Default PHC 1	-0.0187	0.0029	(85, 248)	43597
LH DorsAttn PrCv 2	LH SalVentAttn ParOper 4	-0.0187	0.0029	(110, 114)	54838
LH Vis 38	RH Limbic OFC 2	-0.0187	0.0029	(37, 398)	20155
RH Limbic TempPole 9	pGP-rh	-0.0187	0.003	(412, 525)	143282
RH Vis 22	RH SalVentAttn Med 13	-0.0187	0.0029	(271, 396)	113402
LH SalVentAttn FrOperIns 1	lAMY-lh	-0.0187	0.0029	(117, 547)	58344
LH SomMot 37	CAU-tail-rh	-0.0187	0.0029	(75, 519)	39143
LH DorsAttn FEF 2	RH SalVentAttn Med 6	-0.0187	0.0029	(106, 389)	53335
LH SomMot 39	LH Default PHC 2	-0.0187	0.0029	(77, 249)	39826
RH Vis 26	RH Limbic OFC 4	-0.0187	0.003	(275, 400)	114524
LH SomMot 33	LH Default Par 1	-0.0187	0.0029	(71, 197)	36903
RH SomMot 30	RH Limbic TempPole 1	-0.0187	0.0028	(314, 404)	124590
RH Cont PFCmp 3	RH Default PFCdPFCm 14	-0.0187	0.0029	(451, 487)	147963
LH SomMot 9	RH Vis 18	-0.0187	0.003	(47, 267)	25129
LH SalVentAttn FrOperIns 7	LH Default PFC 8	-0.0187	0.003	(123, 213)	60605
LH SalVentAttn Med 3	mAMY-lh	-0.0187	0.0028	(130, 548)	63922
LH Cont pCun 2	RH Default PFCdPFCm 13	-0.0187	0.003	(177, 486)	82613
LH Default pCunPCC 12	RH Vis 28	-0.0187	0.0029	(247, 277)	106239
RH Vis 25	RH SomMot 11	-0.0187	0.0029	(274, 295)	114141
RH Limbic OFC 5	RH Default PFCv 3	-0.0187	0.0029	(401, 472)	141623
LH SomMot 13	RH SalVentAttn Med 2	-0.0187	0.0029	(51, 385)	27261
LH Vis 11	RH Vis 2	-0.0187	0.0029	(10, 251)	5725
LH DorsAttn Post 17	LH Default PFC 16	-0.0187	0.0028	(102, 221)	51373
LH Cont PFCmp 3	RH Vis 3	-0.0187	0.0029	(184, 252)	84983
RH SomMot 18	RH DorsAttn FEF 1	-0.0187	0.003	(302, 358)	121610
RH SomMot 45	RH SomMot 47	-0.0187	0.003	(329, 331)	127982
LH Limbic TempPole 6	RH Default pCunPCC 3	-0.0187	0.0029	(149, 491)	71712
LH SalVentAttn FrOperIns 4	LH Cont PFCl 4	-0.0187	0.003	(120, 169)	59268
RH Vis 22	RH Cont PFCl 3	-0.0187	0.0029	(271, 425)	113431
LH SalVentAttn Med 4	RH SomMot 11	-0.0187	0.0029	(131, 295)	64091
LH SomMot 27	RH SalVentAttn TempOccPar 8	-0.0187	0.003	(65, 372)	34171
LH Vis 13	LH Cont PFCl 6	-0.0187	0.0029	(12, 171)	6728
LH Limbic TempPole 2	RH Vis 30	-0.0187	0.0029	(145, 279)	69878
RH SomMot 6	RH Cont PFCl 3	-0.0187	0.0029	(290, 425)	118599
RH Vis 3	RH Cont PFCl 18	-0.0187	0.0029	(252, 440)	107917
RH Cont PFCl 3	RH Cont PFCl 11	-0.0187	0.0029	(425, 433)	144932
LH Vis 29	aGP-rh	-0.0187	0.003	(28, 526)	15603
RH SalVentAttn Med 7	PUT-DA-lh	-0.0187	0.0029	(390, 540)	139964
RH SalVentAttn FrOperIns 3	RH Default pCunPCC 3	-0.0187	0.0028	(376, 491)	137542
LH Vis 30	LH Cont Par 1	-0.0187	0.0029	(29, 154)	15755
LH SomMot 31	LH SalVentAttn TempOcc 1	-0.0187	0.0029	(69, 116)	35857
RH SomMot 45	RH DorsAttn PrCv 2	-0.0187	0.0028	(329, 363)	128014
LH Default PFC 4	RH Limbic OFC 3	-0.0187	0.0029	(209, 399)	94030
LH SalVentAttn Med 10	RH Cont PFCl 13	-0.0187	0.0029	(137, 435)	66742
LH SomMot 31	LH SalVentAttn FrOperIns 6	-0.0187	0.0029	(69, 122)	35863
LH SomMot 20	RH DorsAttn Post 2	-0.0187	0.0028	(58, 335)	30697
LH SomMot 36	RH Vis 24	-0.0187	0.003	(74, 273)	38419
RH SalVentAttn Med 11	HIP-head-m1-lh	-0.0187	0.0029	(394, 527)	140593
LH Vis 35	LH Cont PFCl 3	-0.0187	0.0029	(34, 168)	18374
LH Vis 33	LH SalVentAttn FrOperIns 8	-0.0187	0.003	(32, 124)	17291
LH DorsAttn Post 17	LH Limbic TempPole 4	-0.0187	0.003	(102, 147)	51299
LH SalVentAttn FrOperIns 1	LH Cont pCun 3	-0.0187	0.0029	(117, 178)	57975
LH Cont PFCl 1	RH DorsAttn Post 13	-0.0187	0.0029	(166, 346)	78282
RH SalVentAttn FrOperIns 4	RH Limbic TempPole 9	-0.0187	0.0028	(377, 412)	137639
RH SomMot 3	PUT-DA-rh	-0.0187	0.003	(287, 513)	117895
RH SalVentAttn FrOperIns 3	RH Default Par 2	-0.0187	0.0029	(376, 453)	137504
LH Default pCunPCC 11	RH Default Temp 1	-0.0187	0.0029	(246, 460)	106116
LH Vis 32	LH Default PFC 25	-0.0187	0.0029	(31, 230)	16876
LH SalVentAttn FrOperIns 2	LH SalVentAttn Med 6	-0.0187	0.0029	(118, 133)	58365
LH SalVentAttn FrOperIns 1	RH Cont PFCl 18	-0.0187	0.0028	(117, 440)	58237
RH SalVentAttn FrOperIns 7	RH Default pCunPCC 3	-0.0187	0.0029	(380, 491)	138240
RH Vis 10	RH Limbic OFC 4	-0.0187	0.0028	(259, 400)	109956
RH DorsAttn Post 23	NAc-shell-lh	-0.0187	0.0029	(356, 550)	133871
RH SalVentAttn Med 6	NAc-shell-lh	-0.0187	0.0029	(389, 550)	139811
RH SalVentAttn Med 7	RH SalVentAttn Med 10	-0.0187	0.0028	(390, 393)	139817
LH SomMot 5	RH Vis 9	-0.0187	0.003	(43, 258)	23090
LH SalVentAttn FrOperIns 1	RH Default pCunPCC 2	-0.0187	0.003	(117, 490)	58287
LH DorsAttn Post 19	CAU-tail-lh	-0.0187	0.0029	(104, 546)	52597
LH SomMot 15	RH Default PFCdPFCm 5	-0.0187	0.0029	(53, 478)	28355
RH SalVentAttn FrOperIns 6	aGP-lh	-0.0187	0.003	(379, 553)	138129
LH Vis 2	LH Default PFC 23	-0.0187	0.003	(1, 228)	779
RH SalVentAttn Med 8	HIP-head-m1-lh	-0.0187	0.0029	(391, 527)	140113
LH SomMot 28	RH SomMot 33	-0.0187	0.0028	(66, 317)	34603
LH Limbic TempPole 1	RH Default Temp 2	-0.0187	0.0029	(144, 461)	69652
LH Cont PFCd 1	RH DorsAttn Post 20	-0.0187	0.0029	(163, 353)	77125
LH Default pCunPCC 8	RH SomMot 25	-0.0187	0.003	(243, 309)	105041
LH SalVentAttn ParOper 3	LH Limbic OFC 4	-0.0187	0.0029	(113, 141)	56188
LH SomMot 33	LH DorsAttn Post 19	-0.0187	0.003	(71, 104)	36810
LH Vis 7	RH Vis 21	-0.0187	0.0028	(6, 270)	3566
LH Default pCunPCC 7	RH Default Temp 1	-0.0187	0.0029	(242, 460)	104882
LH SalVentAttn Med 6	RH SomMot 31	-0.0187	0.0029	(133, 315)	64952
LH SomMot 26	LH DorsAttn Post 6	-0.0187	0.0029	(64, 91)	33402
LH DorsAttn Post 5	RH SomMot 28	-0.0187	0.0029	(90, 312)	45986
LH Vis 31	LH Default PFC 8	-0.0187	0.0029	(30, 213)	16337
LH Default pCunPCC 11	THA-VPl-lh	-0.0187	0.0029	(246, 535)	106191
LH SalVentAttn FrOperIns 2	RH DorsAttn Post 3	-0.0187	0.0029	(118, 336)	58568
LH Cont PFCmp 2	RH Default PFCv 2	-0.0187	0.003	(183, 471)	84833
RH SalVentAttn Med 1	RH Limbic TempPole 1	-0.0188	0.0027	(384, 404)	138835
RH DorsAttn Post 10	THA-VPl-rh	-0.0188	0.0027	(343, 508)	131190
LH DorsAttn Post 17	aGP-lh	-0.0188	0.0028	(102, 553)	51705
LH Vis 27	LH DorsAttn Post 16	-0.0188	0.0028	(26, 101)	14127
RH Vis 12	CAU-VA-rh	-0.0188	0.0027	(261, 516)	110657
LH Cont PFCl 2	RH DorsAttn Post 18	-0.0188	0.0028	(167, 351)	78673
LH SomMot 42	RH SalVentAttn FrOperIns 2	-0.0188	0.0028	(80, 375)	41374
LH Default PFC 21	RH Default Par 2	-0.0188	0.0028	(226, 453)	99779
RH SalVentAttn Med 9	RH Default Par 1	-0.0188	0.0028	(392, 452)	140199
LH Limbic TempPole 1	RH Default PFCdPFCm 1	-0.0188	0.0027	(144, 474)	69665
RH SalVentAttn FrOperIns 6	RH Cont PFCl 1	-0.0188	0.0027	(379, 423)	137999
RH Vis 16	RH Limbic TempPole 3	-0.0188	0.0028	(265, 406)	111705
RH SalVentAttn Med 7	RH Cont Cing 2	-0.0188	0.0027	(390, 447)	139871
LH DorsAttn Post 14	LH Cont PFCv 1	-0.0188	0.0027	(99, 175)	49971
LH SalVentAttn Med 6	LH Limbic TempPole 4	-0.0188	0.0028	(133, 147)	64784
LH SomMot 33	LH Default PFC 13	-0.0188	0.0027	(71, 218)	36924
RH SomMot 49	RH Limbic OFC 2	-0.0188	0.0028	(333, 398)	128935
PUT-DP-rh	CAU-body-rh	-0.0188	0.0027	(515, 518)	152442
RH SomMot 3	RH Limbic OFC 1	-0.0188	0.0028	(287, 397)	117779
LH DorsAttn Post 1	RH Cont PFCl 18	-0.0188	0.0028	(86, 440)	44256
LH Default pCunPCC 1	RH Default PFCdPFCm 7	-0.0188	0.0028	(236, 480)	103021
LH SomMot 36	RH Vis 35	-0.0188	0.0028	(74, 284)	38430
LH Cont PFCl 9	LH Default PFC 29	-0.0188	0.0027	(174, 234)	81230
RH SomMot 46	HIP-head-l-lh	-0.0188	0.0028	(330, 531)	128405
LH Vis 31	LH Default pCunPCC 12	-0.0188	0.0027	(30, 247)	16371
LH Limbic TempPole 10	RH Cont PFCl 15	-0.0188	0.0027	(153, 437)	73264
RH SomMot 1	RH SomMot 21	-0.0188	0.0028	(285, 305)	117154
LH Cont PFCl 1	RH SomMot 20	-0.0188	0.0027	(166, 304)	78240
LH DorsAttn FEF 1	LH Default Par 7	-0.0188	0.0027	(105, 203)	52702
LH SalVentAttn TempOcc 1	LH Default Temp 7	-0.0188	0.0028	(116, 191)	57552
RH SalVentAttn TempOccPar 6	RH Default pCunPCC 7	-0.0188	0.0028	(370, 495)	136469
RH Vis 3	RH Vis 10	-0.0188	0.0027	(252, 259)	107736
RH Cont PFCmp 3	THA-VPl-lh	-0.0188	0.0028	(451, 535)	148011
LH SomMot 27	LH DorsAttn Post 15	-0.0188	0.0028	(65, 100)	33899
LH SomMot 38	RH Default Temp 4	-0.0188	0.0027	(76, 463)	39564
LH Cont Cing 1	RH SomMot 18	-0.0188	0.0027	(179, 302)	83178
RH SalVentAttn TempOccPar 2	PUT-VP-lh	-0.0188	0.0027	(366, 541)	135777
RH DorsAttn Post 7	PUT-VP-lh	-0.0188	0.0027	(340, 541)	130590
LH Cont Par 1	PUT-VA-lh	-0.0188	0.0027	(154, 539)	73765
LH Vis 35	RH Vis 8	-0.0188	0.0028	(34, 257)	18463
LH Vis 22	RH Limbic OFC 2	-0.0188	0.0027	(21, 398)	11779
RH DorsAttn Post 23	THA-VPm-rh	-0.0188	0.0027	(356, 507)	133828
LH DorsAttn Post 3	LH DorsAttn PrCv 1	-0.0188	0.0027	(88, 109)	44856
RH Vis 8	RH SomMot 24	-0.0188	0.0027	(257, 308)	109275
LH Cont PFCl 3	PUT-DP-rh	-0.0188	0.0027	(168, 515)	79222
LH Default pCunPCC 7	RH Cont Cing 1	-0.0188	0.0027	(242, 446)	104868
LH SomMot 11	RH SomMot 1	-0.0188	0.0027	(49, 285)	26156
LH Cont Par 7	RH DorsAttn Post 12	-0.0188	0.0027	(160, 345)	75944
LH DorsAttn Post 3	RH SomMot 25	-0.0188	0.0027	(88, 309)	45056
LH SomMot 30	LH Limbic TempPole 7	-0.0188	0.0027	(68, 150)	35407
RH SomMot 34	RH SalVentAttn Med 10	-0.0188	0.0028	(318, 393)	125525
LH Vis 11	LH SalVentAttn FrOperIns 5	-0.0188	0.0027	(10, 121)	5595
RH Limbic TempPole 10	RH Default Temp 6	-0.0188	0.0028	(413, 465)	143362
LH SomMot 18	LH SomMot 32	-0.0188	0.0028	(56, 70)	29441
LH Default PFC 2	LH Default PFC 6	-0.0188	0.0028	(207, 211)	93153
LH SomMot 1	RH SalVentAttn Med 2	-0.0188	0.0027	(39, 385)	21171
LH SalVentAttn Med 10	RH Cont PFCl 10	-0.0188	0.0028	(137, 432)	66739
LH SalVentAttn FrOperIns 4	LH SalVentAttn PFCl 1	-0.0188	0.0028	(120, 127)	59226
RH SalVentAttn PFCl 1	THA-VAip-lh	-0.0188	0.0027	(383, 529)	138791
LH SomMot 44	RH SomMot 2	-0.0188	0.0028	(82, 286)	42228
LH SomMot 44	RH DorsAttn Post 10	-0.0188	0.0027	(82, 343)	42285
LH SomMot 21	LH Default pCunPCC 11	-0.0188	0.0028	(59, 246)	31102
RH Limbic OFC 6	mAMY-lh	-0.0188	0.0027	(402, 548)	141850
LH Cont Par 2	RH Cont Par 4	-0.0188	0.0028	(155, 417)	74041
RH SalVentAttn PFCl 1	RH Cont PFCl 3	-0.0188	0.0028	(383, 425)	138687
RH SomMot 30	RH Limbic OFC 4	-0.0188	0.0028	(314, 400)	124586
LH Vis 9	LH SomMot 1	-0.0188	0.0028	(8, 39)	4426
LH SomMot 12	RH Vis 19	-0.0188	0.0027	(50, 268)	26642
LH SomMot 23	LH Cont OFC 1	-0.0188	0.0027	(61, 165)	32006
LH Default PHC 2	RH SomMot 48	-0.0188	0.0028	(249, 332)	106903
RH SalVentAttn FrOperIns 5	pGP-lh	-0.0188	0.0028	(378, 552)	137954
LH DorsAttn Post 12	LH Default Temp 5	-0.0188	0.0028	(97, 189)	49076
LH Cont Cing 3	RH Cont PFCl 17	-0.0188	0.0028	(181, 439)	84060
LH DorsAttn Post 14	RH Cont PFCl 11	-0.0188	0.0027	(99, 433)	50229
LH Limbic OFC 1	RH Cont PFCl 9	-0.0188	0.0028	(138, 431)	67153
LH Vis 3	THA-DAl-rh	-0.0188	0.0028	(2, 511)	1613
LH SalVentAttn Med 2	RH SalVentAttn FrOperIns 4	-0.0188	0.0028	(129, 377)	63328
LH SomMot 29	RH SomMot 21	-0.0188	0.0028	(67, 305)	35077
RH SomMot 36	NAc-shell-lh	-0.0188	0.0028	(320, 550)	126149
RH SalVentAttn Med 12	RH Cont PFCl 10	-0.0188	0.0028	(395, 432)	140656
LH Default PFC 21	RH SalVentAttn Med 2	-0.0188	0.0027	(226, 385)	99711
RH Default Temp 10	RH Default PFCdPFCm 2	-0.0188	0.0028	(469, 475)	149616
LH Vis 4	LH Limbic OFC 1	-0.0188	0.0027	(3, 138)	1790
LH Vis 32	RH SalVentAttn FrOperIns 3	-0.0188	0.0028	(31, 376)	17022
LH Cont Par 4	RH Limbic TempPole 1	-0.0188	0.0027	(157, 404)	74821
LH DorsAttn Post 11	LH Cont PFCd 2	-0.0188	0.0027	(96, 164)	48595
RH Cont PFCmp 1	RH Default pCunPCC 5	-0.0188	0.0028	(449, 493)	147764
LH DorsAttn PrCv 1	HIP-head-m2-lh	-0.0188	0.0027	(109, 528)	54809
LH Cont Cing 1	LH Default Temp 8	-0.0188	0.0028	(179, 192)	83068
RH SalVentAttn Med 6	RH SalVentAttn Med 12	-0.0188	0.0028	(389, 395)	139656
LH Vis 22	RH SomMot 41	-0.0188	0.0027	(21, 325)	11706
RH SalVentAttn TempOccPar 6	RH SalVentAttn Med 10	-0.0188	0.0028	(370, 393)	136367
RH Vis 34	RH Cont PFCl 9	-0.0188	0.0028	(283, 431)	116743
LH Default pCunPCC 5	CAU-body-rh	-0.0188	0.0028	(240, 518)	104317
RH SomMot 31	RH SalVentAttn TempOccPar 3	-0.0188	0.0027	(315, 367)	124791
LH Limbic TempPole 3	LH Default Par 3	-0.0188	0.0028	(146, 199)	70205
LH Vis 38	mAMY-lh	-0.0188	0.0028	(37, 548)	20305
LH Cont PFCmp 2	RH SomMot 37	-0.0188	0.0028	(183, 321)	84683
LH SomMot 1	RH Limbic OFC 1	-0.0188	0.0027	(39, 397)	21183
RH Default Temp 1	RH Default Temp 3	-0.0188	0.0028	(460, 462)	148811
LH SomMot 6	LH Default Par 5	-0.0188	0.0027	(44, 201)	23542
RH Limbic TempPole 9	THA-VAs-lh	-0.0188	0.0028	(412, 536)	143293
LH Vis 4	RH Default Temp 4	-0.0188	0.0028	(3, 463)	2115
RH Cont PFCl 18	RH Cont Cing 2	-0.0188	0.0028	(440, 447)	146746
THA-VPm-rh	PUT-DP-rh	-0.0188	0.0028	(507, 515)	152107
LH SomMot 9	LH SomMot 31	-0.0188	0.0027	(47, 69)	24931
LH SomMot 40	RH Limbic TempPole 2	-0.0188	0.0028	(78, 405)	40457
LH SomMot 45	RH Cont PFCl 6	-0.0188	0.0028	(83, 428)	42840
LH Limbic TempPole 6	RH SomMot 40	-0.0188	0.0027	(149, 324)	71545
LH SomMot 45	LH Default PFC 19	-0.0188	0.0028	(83, 224)	42636
LH SomMot 21	LH Cont PFCmp 3	-0.0188	0.0028	(59, 184)	31040
LH DorsAttn Post 13	RH Limbic TempPole 2	-0.0188	0.0028	(98, 405)	49747
RH SalVentAttn Med 13	RH Default PFCdPFCm 13	-0.0188	0.0027	(396, 486)	140867
RH SomMot 13	RH DorsAttn Post 12	-0.0188	0.0027	(297, 345)	120332
LH SalVentAttn Med 3	PUT-VA-lh	-0.0188	0.0028	(130, 539)	63913
RH SalVentAttn FrOperIns 7	RH Default PFCv 3	-0.0188	0.0027	(380, 472)	138221
RH SomMot 26	CAU-VA-lh	-0.0188	0.0028	(310, 543)	123767
RH DorsAttn Post 18	RH Limbic OFC 2	-0.0188	0.0027	(351, 398)	132724
LH Vis 28	LH SomMot 47	-0.0188	0.0027	(27, 85)	14637
LH SalVentAttn FrOperIns 8	RH DorsAttn Post 15	-0.0188	0.0028	(124, 348)	61169
LH SomMot 46	RH Cont Par 5	-0.0188	0.0027	(84, 418)	43299
RH Limbic TempPole 4	THA-VAip-lh	-0.0188	0.0028	(407, 529)	142571
LH Vis 3	LH SomMot 41	-0.0188	0.0027	(2, 79)	1181
RH DorsAttn PrCv 2	RH Cont PFCl 11	-0.0188	0.0027	(363, 433)	135105
RH Default PFCdPFCm 9	THA-VPm-rh	-0.0188	0.0028	(482, 507)	150649
LH Vis 4	RH Cont pCun 1	-0.0188	0.0027	(3, 443)	2095
RH DorsAttn Post 9	pGP-rh	-0.0188	0.0028	(342, 525)	130997
LH SomMot 24	RH SalVentAttn Med 11	-0.0188	0.0027	(62, 394)	32726
RH Limbic OFC 1	RH Cont PFCl 8	-0.0188	0.0028	(397, 430)	140967
LH Default PFC 27	RH SomMot 30	-0.0188	0.0027	(232, 314)	101581
LH Cont Par 7	RH SomMot 1	-0.0188	0.0027	(160, 285)	75884
LH DorsAttn Post 17	RH Default Temp 7	-0.0188	0.0028	(102, 466)	51618
LH SalVentAttn ParOper 2	THA-DP-rh	-0.0188	0.0028	(112, 522)	56129
LH Default Par 5	RH SomMot 42	-0.0188	0.0028	(201, 326)	91177
LH SomMot 8	LH SomMot 43	-0.0188	0.0027	(46, 81)	24437
LH SalVentAttn FrOperIns 6	RH SomMot 38	-0.0188	0.0027	(122, 322)	60284
LH Vis 33	LH SomMot 19	-0.0188	0.0027	(32, 57)	17224
RH Vis 32	RH Default Par 6	-0.0188	0.0028	(281, 457)	116228
LH DorsAttn Post 9	RH SomMot 8	-0.0188	0.0027	(94, 292)	47808
RH Cont Cing 1	CAU-VA-rh	-0.0188	0.0028	(446, 516)	147472
RH SalVentAttn FrOperIns 6	RH Limbic TempPole 4	-0.0188	0.0027	(379, 407)	137983
LH SalVentAttn Med 10	RH Default Par 4	-0.0188	0.0027	(137, 455)	66762
RH Default PFCdPFCm 10	HIP-tail-lh	-0.0188	0.0028	(483, 533)	150745
LH DorsAttn Post 8	RH SomMot 20	-0.0188	0.0028	(93, 304)	47361
LH Default pCunPCC 6	RH DorsAttn FEF 4	-0.0188	0.0027	(241, 361)	104472
RH Vis 29	RH SomMot 17	-0.0188	0.0028	(278, 301)	115253
LH Limbic OFC 2	RH Cont PFCl 20	-0.0188	0.0027	(139, 442)	67578
LH Default PFC 30	RH SomMot 17	-0.0188	0.0028	(235, 301)	102525
RH Default PFCdPFCm 1	RH Default PFCdPFCm 12	-0.0188	0.0028	(474, 485)	150031
LH SalVentAttn Med 4	RH Default pCunPCC 3	-0.0188	0.0028	(131, 491)	64287
LH Cont PFCl 3	LH Default Par 5	-0.0188	0.0027	(168, 201)	78908
RH SomMot 8	RH DorsAttn Post 17	-0.0188	0.0027	(292, 350)	119047
LH SomMot 47	RH Vis 30	-0.0188	0.0028	(85, 279)	43628
LH Vis 8	RH DorsAttn Post 22	-0.0188	0.0027	(7, 355)	4197
RH SomMot 29	RH Limbic TempPole 2	-0.0188	0.0028	(313, 405)	124352
LH Vis 10	PUT-DP-rh	-0.0188	0.0028	(9, 515)	5446
LH Limbic TempPole 7	RH DorsAttn Post 1	-0.0188	0.0027	(150, 334)	71958
LH DorsAttn Post 15	RH SomMot 19	-0.0188	0.0028	(100, 303)	50552
RH Vis 31	RH Vis 32	-0.0188	0.0028	(280, 281)	115780
LH SomMot 1	LH SomMot 13	-0.0188	0.0027	(39, 51)	20837
LH SalVentAttn TempOcc 1	RH Vis 13	-0.0188	0.0028	(116, 262)	57623
LH DorsAttn Post 2	RH Default pCunPCC 10	-0.0188	0.0028	(87, 498)	44780
LH Cont PFCl 9	RH DorsAttn Post 10	-0.0188	0.0028	(174, 343)	81339
LH DorsAttn FEF 4	RH SomMot 34	-0.0188	0.0027	(108, 318)	54155
LH DorsAttn FEF 4	RH SomMot 19	-0.0188	0.0027	(108, 303)	54140
LH SalVentAttn FrOperIns 3	LH Limbic OFC 3	-0.0188	0.0027	(119, 140)	58806
LH SomMot 36	CAU-DA-lh	-0.0188	0.0027	(74, 544)	38690
LH SomMot 7	RH DorsAttn Post 23	-0.0188	0.0027	(45, 356)	24205
LH SomMot 2	RH SomMot 24	-0.0188	0.0027	(40, 308)	21607
RH Vis 13	RH DorsAttn Post 13	-0.0188	0.0028	(262, 346)	110778
LH Default pCunPCC 8	RH SomMot 40	-0.0188	0.0027	(243, 324)	105056
RH Cont PFCl 2	HIP-head-l-lh	-0.0188	0.0028	(424, 531)	144902
RH SalVentAttn Med 4	RH Default pCunPCC 8	-0.0188	0.0028	(387, 496)	139428
LH Limbic TempPole 10	RH SalVentAttn TempOccPar 2	-0.0188	0.0027	(153, 366)	73193
RH DorsAttn Post 14	RH Cont PFCmp 2	-0.0188	0.0027	(347, 450)	131962
LH Vis 25	RH Limbic TempPole 6	-0.0188	0.0027	(24, 409)	13380
LH DorsAttn Post 4	LH SalVentAttn ParOper 2	-0.0188	0.0028	(89, 112)	45323
LH Cont Cing 3	RH SomMot 17	-0.0188	0.0028	(181, 301)	83922
LH Default pCunPCC 2	RH Limbic TempPole 9	-0.0188	0.0027	(237, 412)	103269
RH SomMot 35	RH DorsAttn Post 16	-0.0188	0.0027	(319, 349)	125715
LH DorsAttn Post 5	RH SomMot 47	-0.0188	0.0028	(90, 331)	46005
LH Vis 16	RH Default PFCdPFCm 6	-0.0188	0.0028	(15, 479)	8653
LH SomMot 10	RH SomMot 47	-0.0188	0.0028	(48, 331)	25698
LH SalVentAttn ParOper 4	LH Cont PFCd 1	-0.0188	0.0027	(114, 163)	56649
LH Vis 16	LH Default Par 2	-0.0188	0.0028	(15, 198)	8372
LH DorsAttn Post 12	HIP-tail-rh	-0.0188	0.0028	(97, 506)	49393
LH SomMot 30	LH SalVentAttn FrOperIns 6	-0.0188	0.0028	(68, 122)	35379
LH Vis 19	RH Default PFCdPFCm 2	-0.0188	0.0028	(18, 475)	10257
LH DorsAttn Post 14	RH SomMot 24	-0.0188	0.0027	(99, 308)	50104
LH Limbic TempPole 5	RH SomMot 11	-0.0188	0.0027	(148, 295)	71112
LH Vis 35	RH Default Temp 10	-0.0188	0.0028	(34, 469)	18675
LH Default PFC 22	RH Cont PFCl 4	-0.0188	0.0028	(227, 426)	100078
RH SalVentAttn FrOperIns 3	CAU-VA-rh	-0.0188	0.0027	(376, 516)	137567
LH DorsAttn Post 4	RH SalVentAttn FrOperIns 8	-0.0188	0.0028	(89, 381)	45592
LH SomMot 26	RH SalVentAttn FrOperIns 1	-0.0188	0.0027	(64, 374)	33685
LH DorsAttn Post 14	HIP-head-l-lh	-0.0189	0.0026	(99, 531)	50327
LH DorsAttn Post 14	CAU-body-lh	-0.0189	0.0026	(99, 545)	50341
LH Cont Cing 3	RH Cont PFCl 10	-0.0189	0.0027	(181, 432)	84053
LH DorsAttn Post 6	RH DorsAttn PrCv 1	-0.0189	0.0027	(91, 362)	46498
RH SomMot 46	RH Cont PFCmp 1	-0.0189	0.0026	(330, 449)	128323
LH Cont PFCl 2	RH Default PFCdPFCm 3	-0.0189	0.0027	(167, 476)	78798
LH Limbic OFC 1	pGP-lh	-0.0189	0.0026	(138, 552)	67274
LH SomMot 40	RH Cont PFCl 20	-0.0189	0.0026	(78, 442)	40494
LH SomMot 31	LH Default PFC 9	-0.0189	0.0026	(69, 214)	35955
RH Limbic TempPole 8	RH Cont PFCl 10	-0.0189	0.0026	(411, 432)	143048
LH Vis 9	RH DorsAttn FEF 4	-0.0189	0.0026	(8, 361)	4748
RH SomMot 32	RH Default PFCdPFCm 12	-0.0189	0.0026	(316, 485)	125146
LH Vis 21	RH Default Temp 6	-0.0189	0.0026	(20, 465)	11314
RH SalVentAttn TempOccPar 1	mAMY-rh	-0.0189	0.0026	(365, 521)	135570
LH SomMot 19	LH SalVentAttn Med 8	-0.0189	0.0026	(57, 135)	30002
LH Vis 13	LH Cont Par 4	-0.0189	0.0027	(12, 157)	6714
LH DorsAttn Post 5	LH Default pCunPCC 5	-0.0189	0.0026	(90, 240)	45914
LH SomMot 6	CAU-tail-lh	-0.0189	0.0026	(44, 546)	23887
LH SomMot 6	LH Default Par 7	-0.0189	0.0027	(44, 203)	23544
RH Vis 13	RH Default PFCdPFCm 5	-0.0189	0.0026	(262, 478)	110910
LH SalVentAttn ParOper 1	RH Cont Par 6	-0.0189	0.0027	(111, 419)	55585
RH Limbic TempPole 1	RH Limbic TempPole 3	-0.0189	0.0026	(404, 406)	142007
LH Vis 11	THA-DAm-lh	-0.0189	0.0027	(10, 537)	6011
LH Default PFC 27	RH Default PFCdPFCm 4	-0.0189	0.0026	(232, 477)	101744
RH Limbic TempPole 10	RH Cont PFCl 18	-0.0189	0.0027	(413, 440)	143337
LH Cont PFCl 5	RH SalVentAttn Med 10	-0.0189	0.0026	(170, 393)	79867
LH DorsAttn FEF 1	RH DorsAttn Post 2	-0.0189	0.0027	(105, 335)	52834
LH Default PFC 23	CAU-VA-rh	-0.0189	0.0026	(228, 516)	100493
RH Limbic TempPole 9	RH Cont PFCmp 3	-0.0189	0.0027	(412, 451)	143208
LH SalVentAttn Med 1	RH SalVentAttn Med 12	-0.0189	0.0026	(128, 395)	62922
LH DorsAttn FEF 1	LH Cont Par 8	-0.0189	0.0026	(105, 161)	52660
RH DorsAttn PrCv 3	RH SalVentAttn TempOccPar 4	-0.0189	0.0026	(364, 368)	135229
RH SalVentAttn Med 8	HIP-head-m1-rh	-0.0189	0.0026	(391, 500)	140086
RH Vis 13	THA-DAl-lh	-0.0189	0.0026	(262, 538)	110970
LH SomMot 39	aGP-rh	-0.0189	0.0026	(77, 526)	40103
LH SomMot 6	LH Default Temp 4	-0.0189	0.0026	(44, 188)	23529
RH DorsAttn Post 17	THA-VPm-lh	-0.0189	0.0026	(350, 534)	132658
LH Vis 3	RH Default pCunPCC 8	-0.0189	0.0026	(2, 496)	1598
RH DorsAttn Post 6	HIP-tail-lh	-0.0189	0.0027	(339, 533)	130369
LH DorsAttn Post 3	RH Cont Temp 1	-0.0189	0.0027	(88, 420)	45167
RH SalVentAttn Med 1	RH Cont PFCl 6	-0.0189	0.0026	(384, 428)	138859
RH Limbic OFC 6	RH Default Par 7	-0.0189	0.0026	(402, 458)	141760
LH Default pCunPCC 8	RH Default PFCdPFCm 8	-0.0189	0.0026	(243, 481)	105213
RH Cont Cing 3	PUT-DA-lh	-0.0189	0.0027	(448, 540)	147707
RH SomMot 5	RH Default pCunPCC 2	-0.0189	0.0027	(289, 490)	118401
LH Limbic OFC 1	RH DorsAttn Post 17	-0.0189	0.0026	(138, 350)	67072
LH SomMot 7	RH DorsAttn Post 13	-0.0189	0.0027	(45, 346)	24195
RH SalVentAttn FrOperIns 3	HIP-tail-rh	-0.0189	0.0026	(376, 506)	137557
RH SalVentAttn FrOperIns 3	THA-VPm-rh	-0.0189	0.0027	(376, 507)	137558
RH Vis 2	RH Cont Cing 1	-0.0189	0.0027	(251, 446)	107622
LH Default PHC 1	RH SalVentAttn Med 5	-0.0189	0.0026	(248, 388)	106655
LH Default PFC 23	RH Default Par 5	-0.0189	0.0026	(228, 456)	100433
LH Vis 31	RH Vis 33	-0.0189	0.0026	(30, 282)	16406
LH Limbic OFC 3	RH Vis 25	-0.0189	0.0026	(140, 274)	67823
LH Vis 33	RH Cont Par 4	-0.0189	0.0026	(32, 417)	17584
LH SomMot 21	RH DorsAttn Post 3	-0.0189	0.0027	(59, 336)	31192
LH DorsAttn Post 18	RH SalVentAttn FrOperIns 1	-0.0189	0.0026	(103, 374)	51976
LH DorsAttn FEF 3	LH Default PFC 17	-0.0189	0.0027	(107, 222)	53614
LH Vis 32	LH Default Temp 7	-0.0189	0.0026	(31, 191)	16837
LH SalVentAttn FrOperIns 5	LH SalVentAttn Med 5	-0.0189	0.0026	(121, 132)	59663
RH SomMot 26	PUT-VP-lh	-0.0189	0.0027	(310, 541)	123765
LH SomMot 21	RH Vis 6	-0.0189	0.0026	(59, 255)	31111
LH Vis 33	LH SomMot 26	-0.0189	0.0027	(32, 64)	17231
RH Vis 12	RH Limbic OFC 5	-0.0189	0.0026	(261, 401)	110542
LH SomMot 40	HIP-body-lh	-0.0189	0.0026	(78, 532)	40584
RH SomMot 48	RH Default Temp 2	-0.0189	0.0026	(332, 461)	128778
HIP-head-l-lh	THA-VPm-lh	-0.0189	0.0026	(531, 534)	152930
LH Cont Cing 2	RH Vis 11	-0.0189	0.0026	(180, 260)	83509
RH SomMot 7	RH Limbic TempPole 2	-0.0189	0.0026	(291, 405)	118841
LH DorsAttn Post 11	RH SomMot 44	-0.0189	0.0026	(96, 328)	48759
RH Vis 10	RH SomMot 46	-0.0189	0.0026	(259, 330)	109886
LH Vis 22	RH Cont pCun 1	-0.0189	0.0026	(21, 443)	11824
LH Default pCunPCC 7	RH DorsAttn Post 22	-0.0189	0.0026	(242, 355)	104777
LH Vis 2	RH SalVentAttn TempOccPar 8	-0.0189	0.0026	(1, 372)	923
RH Default PFCv 3	NAc-shell-lh	-0.0189	0.0027	(472, 550)	149937
LH Default pCunPCC 2	RH Default PFCdPFCm 13	-0.0189	0.0026	(237, 486)	103343
LH Cont PFCmp 3	LH Default Par 9	-0.0189	0.0026	(184, 205)	84936
LH Vis 16	RH Limbic OFC 6	-0.0189	0.0026	(15, 402)	8576
LH Vis 14	LH Default Temp 2	-0.0189	0.0026	(13, 186)	7283
RH SomMot 4	RH SomMot 10	-0.0189	0.0026	(288, 294)	117941
LH DorsAttn Post 9	LH Default PFC 21	-0.0189	0.0026	(94, 226)	47742
LH Vis 5	RH SomMot 23	-0.0189	0.0026	(4, 307)	2508
RH Cont pCun 3	THA-VAip-lh	-0.0189	0.0026	(445, 529)	147378
RH Cont pCun 3	CAU-VA-lh	-0.0189	0.0026	(445, 543)	147392
LH DorsAttn FEF 1	THA-VAip-rh	-0.0189	0.0026	(105, 502)	53001
LH Cont Cing 1	RH Vis 6	-0.0189	0.0026	(179, 255)	83131
RH Cont PFCmp 3	PUT-VA-rh	-0.0189	0.0026	(451, 512)	147988
LH Cont Cing 1	LH Default pCunPCC 3	-0.0189	0.0027	(179, 238)	83114
RH DorsAttn Post 21	lAMY-rh	-0.0189	0.0027	(354, 520)	133446
THA-DAm-rh	HIP-head-m1-lh	-0.0189	0.0026	(510, 527)	152251
LH Default pCunPCC 6	HIP-head-m2-rh	-0.0189	0.0026	(241, 501)	104612
LH Vis 30	RH Vis 12	-0.0189	0.0026	(29, 261)	15862
LH Default pCunPCC 9	RH Cont Par 1	-0.0189	0.0026	(244, 414)	105455
LH DorsAttn Post 13	RH Cont PFCl 6	-0.0189	0.0027	(98, 428)	49770
LH Cont Par 7	RH SomMot 22	-0.0189	0.0026	(160, 306)	75905
RH SomMot 39	RH SalVentAttn FrOperIns 1	-0.0189	0.0026	(323, 374)	126666
LH Cont PFCmp 3	RH Vis 9	-0.0189	0.0026	(184, 258)	84989
LH Vis 12	LH DorsAttn Post 1	-0.0189	0.0026	(11, 86)	6102
LH Vis 26	RH SalVentAttn Med 3	-0.0189	0.0026	(25, 386)	13885
LH DorsAttn Post 8	RH Cont Cing 1	-0.0189	0.0027	(93, 446)	47503
LH Cont PFCl 6	RH Vis 4	-0.0189	0.0026	(171, 253)	80109
LH SalVentAttn FrOperIns 4	RH Vis 31	-0.0189	0.0027	(120, 280)	59379
RH SomMot 26	RH Cont PFCl 4	-0.0189	0.0026	(310, 426)	123650
LH SomMot 18	LH SomMot 37	-0.0189	0.0027	(56, 75)	29446
RH SomMot 13	RH Cont PFCmp 3	-0.0189	0.0027	(297, 451)	120438
RH Vis 27	RH Cont PFCl 16	-0.0189	0.0026	(276, 438)	114839
LH Cont Par 7	THA-DP-rh	-0.0189	0.0026	(160, 522)	76121
LH DorsAttn PrCv 2	LH SalVentAttn FrOperIns 2	-0.0189	0.0026	(110, 118)	54842
CAU-DA-rh	PUT-DA-lh	-0.0189	0.0027	(517, 540)	152537
LH Vis 3	LH DorsAttn Post 5	-0.0189	0.0026	(2, 90)	1192
RH SomMot 26	RH DorsAttn Post 7	-0.0189	0.0026	(310, 340)	123564
LH Cont Cing 1	RH Vis 23	-0.0189	0.0027	(179, 272)	83148
LH Cont pCun 2	RH Default PFCdPFCm 12	-0.0189	0.0026	(177, 485)	82612
LH Cont PFCmp 2	RH DorsAttn FEF 4	-0.0189	0.0027	(183, 361)	84723
RH SomMot 24	RH Default PFCdPFCm 9	-0.0189	0.0026	(308, 482)	123219
LH DorsAttn Post 15	RH Cont PFCl 18	-0.0189	0.0026	(100, 440)	50689
LH Vis 11	LH Default PFC 18	-0.0189	0.0027	(10, 223)	5697
LH Default PFC 2	RH Default pCunPCC 3	-0.0189	0.0026	(207, 491)	93433
LH SalVentAttn ParOper 3	RH Default pCunPCC 8	-0.0189	0.0026	(113, 496)	56543
LH Default PFC 17	RH Vis 24	-0.0189	0.0026	(222, 273)	98285
RH SalVentAttn FrOperIns 5	RH SalVentAttn Med 1	-0.0189	0.0027	(378, 384)	137786
RH SalVentAttn FrOperIns 9	RH Default Temp 9	-0.0189	0.0026	(382, 468)	138560
LH Default PFC 25	RH SalVentAttn Med 9	-0.0189	0.0026	(230, 392)	101016
LH Default PFC 21	THA-DAl-rh	-0.0189	0.0026	(226, 511)	99837
RH SalVentAttn Med 8	RH Limbic TempPole 2	-0.0189	0.0027	(391, 405)	139991
LH Cont pCun 3	LH Default Par 9	-0.0189	0.0027	(178, 205)	82707
RH Vis 32	RH SalVentAttn Med 5	-0.0189	0.0026	(281, 388)	116159
RH SomMot 5	RH Default Par 7	-0.0189	0.0026	(289, 458)	118369
LH Vis 35	LH Limbic TempPole 3	-0.0189	0.0027	(34, 146)	18352
RH SomMot 33	HIP-tail-rh	-0.0189	0.0026	(317, 506)	125403
LH Cont Par 3	RH Cont Par 2	-0.0189	0.0026	(156, 415)	74436
LH DorsAttn PrCv 2	RH Default pCunPCC 8	-0.0189	0.0026	(110, 496)	55220
RH SomMot 3	RH SomMot 16	-0.0189	0.0026	(287, 300)	117682
LH Vis 4	PUT-VA-rh	-0.0189	0.0026	(3, 512)	2164
LH Cont pCun 3	LH Default Par 2	-0.0189	0.0026	(178, 198)	82700
RH Vis 4	RH Cont PFCl 15	-0.0189	0.0026	(253, 437)	108214
RH Limbic OFC 7	RH Default Par 6	-0.0189	0.0027	(403, 457)	141909
LH Vis 38	RH SomMot 41	-0.0189	0.0027	(37, 325)	20082
LH DorsAttn Post 18	NAc-shell-lh	-0.0189	0.0026	(103, 550)	52152
LH SalVentAttn ParOper 4	HIP-tail-rh	-0.0189	0.0027	(114, 506)	56992
LH SomMot 1	RH Vis 25	-0.0189	0.0026	(39, 274)	21060
LH Cont pCun 3	RH SomMot 40	-0.0189	0.0026	(178, 324)	82826
LH Default PHC 2	RH DorsAttn Post 14	-0.0189	0.0026	(249, 347)	106918
LH DorsAttn Post 13	RH Default pCunPCC 11	-0.0189	0.0026	(98, 499)	49841
RH SomMot 13	RH SomMot 26	-0.0189	0.0027	(297, 310)	120297
LH Default PFC 10	RH SalVentAttn TempOccPar 1	-0.0189	0.0027	(215, 365)	96039
LH Vis 11	LH Default Temp 2	-0.0189	0.0026	(10, 186)	5660
LH Default Par 5	RH Default Temp 5	-0.0189	0.0026	(201, 464)	91315
LH Default PFC 14	RH Cont PFCl 10	-0.0189	0.0026	(219, 432)	97448
RH SalVentAttn TempOccPar 5	CAU-DA-lh	-0.0189	0.0026	(369, 544)	136335
LH DorsAttn Post 12	LH Cont pCun 3	-0.0189	0.0026	(97, 178)	49065
RH Limbic TempPole 1	RH Default PFCdPFCm 7	-0.0189	0.0027	(404, 480)	142081
LH SomMot 46	LH Default Temp 11	-0.0189	0.0026	(84, 195)	43076
THA-VAs-rh	THA-VAs-lh	-0.0189	0.0026	(509, 536)	152217
LH DorsAttn Post 15	RH Limbic TempPole 2	-0.0189	0.0026	(100, 405)	50654
LH SomMot 20	NAc-core-lh	-0.0189	0.0026	(58, 551)	30913
LH Cont PFCmp 3	LH Default PFC 27	-0.0189	0.0026	(184, 232)	84963
LH SomMot 21	THA-VPm-rh	-0.0189	0.0026	(59, 507)	31363
RH SomMot 30	RH Cont PFCmp 2	-0.0189	0.0026	(314, 450)	124636
LH Default pCunPCC 8	RH Vis 1	-0.0189	0.0026	(243, 250)	104982
RH SomMot 9	RH Cont Par 5	-0.0189	0.0026	(293, 418)	119375
RH Cont PFCl 19	NAc-shell-rh	-0.0189	0.0026	(441, 523)	146934
RH SomMot 3	RH Default PFCdPFCm 9	-0.0189	0.0026	(287, 482)	117864
LH DorsAttn Post 1	RH SalVentAttn Med 12	-0.0189	0.0026	(86, 395)	44211
LH Default Par 7	RH Vis 3	-0.0189	0.0027	(203, 252)	91804
LH SomMot 1	RH SalVentAttn TempOccPar 3	-0.0189	0.0026	(39, 367)	21153
RH Vis 4	RH Cont PFCl 10	-0.0189	0.0027	(253, 432)	108209
LH Cont Par 6	LH Cont PFCd 1	-0.0189	0.0027	(159, 163)	75369
LH Vis 2	THA-VPl-lh	-0.0189	0.0026	(1, 535)	1086
RH Vis 3	THA-DAm-rh	-0.0189	0.0026	(252, 510)	107987
LH DorsAttn Post 16	RH Cont PFCl 12	-0.0189	0.0027	(101, 434)	51135
RH SomMot 46	RH Cont PFCl 20	-0.0189	0.0026	(330, 442)	128316
LH SomMot 44	mAMY-rh	-0.0189	0.0027	(82, 521)	42463
LH Default PFC 1	RH Default Temp 6	-0.0189	0.0026	(206, 465)	93061
LH SomMot 3	LH Cont Cing 1	-0.0189	0.0026	(41, 179)	21990
LH Cont PFCl 8	THA-VAia-rh	-0.0189	0.0026	(173, 503)	81120
LH SomMot 14	RH DorsAttn Post 9	-0.0189	0.0027	(52, 342)	27719
RH Vis 3	THA-VPm-rh	-0.0189	0.0026	(252, 507)	107984
RH Vis 19	RH Vis 21	-0.0189	0.0026	(268, 270)	112427
LH DorsAttn Post 18	LH SalVentAttn FrOperIns 9	-0.0189	0.0027	(103, 125)	51727
RH SomMot 25	PUT-VP-lh	-0.0189	0.0027	(309, 541)	123522
LH Default Temp 2	LH Default PFC 1	-0.0189	0.0026	(186, 206)	85672
LH Vis 4	LH Default Par 2	-0.0189	0.0026	(3, 198)	1850
LH SomMot 44	LH Cont Par 1	-0.0189	0.0027	(82, 154)	42096
LH Default PFC 22	RH Default Par 6	-0.0189	0.0026	(227, 457)	100109
LH SalVentAttn ParOper 4	RH Default Temp 6	-0.0189	0.0026	(114, 465)	56951
LH Limbic TempPole 9	RH DorsAttn Post 22	-0.0189	0.0026	(152, 355)	72782
LH SalVentAttn ParOper 4	RH SomMot 49	-0.0189	0.0026	(114, 333)	56819
LH Default PFC 1	RH Default Temp 3	-0.0189	0.0026	(206, 462)	93058
LH SalVentAttn FrOperIns 2	RH Default Temp 5	-0.0189	0.0026	(118, 464)	58696
LH DorsAttn Post 6	RH SomMot 31	-0.0189	0.0027	(91, 315)	46451
LH SomMot 12	CAU-body-rh	-0.0189	0.0027	(50, 518)	26892
LH SalVentAttn ParOper 2	LH Default PFC 17	-0.0189	0.0026	(112, 222)	55829
LH Default PHC 2	RH SalVentAttn FrOperIns 2	-0.0189	0.0027	(249, 375)	106946
LH Default PHC 2	RH SalVentAttn FrOperIns 5	-0.0189	0.0027	(249, 378)	106949
LH Default Temp 11	RH SalVentAttn Med 12	-0.0189	0.0026	(195, 395)	89119
LH Default pCunPCC 7	RH SomMot 31	-0.0189	0.0026	(242, 315)	104737
RH SalVentAttn PFCl 1	RH Default Par 7	-0.0189	0.0026	(383, 458)	138720
LH SomMot 17	LH SomMot 34	-0.0189	0.0026	(55, 72)	28946
RH SomMot 6	RH SomMot 44	-0.0189	0.0027	(290, 328)	118502
LH Vis 3	LH Default Temp 2	-0.0189	0.0027	(2, 186)	1288
LH Default PFC 28	RH SalVentAttn TempOccPar 1	-0.0189	0.0026	(233, 365)	101952
LH Default Temp 1	LH Default Temp 4	-0.0189	0.0026	(185, 188)	85287
LH DorsAttn FEF 3	RH SomMot 30	-0.0189	0.0026	(107, 314)	53706
LH Default PFC 14	RH SomMot 7	-0.0189	0.0026	(219, 291)	97307
LH SalVentAttn FrOperIns 4	RH Cont PFCl 19	-0.0189	0.0027	(120, 441)	59540
LH Cont Cing 1	RH Cont PFCl 16	-0.0189	0.0026	(179, 438)	83314
LH DorsAttn Post 17	RH DorsAttn FEF 1	-0.0189	0.0026	(102, 358)	51510
LH SomMot 17	RH SomMot 44	-0.0189	0.0026	(55, 328)	29202
LH DorsAttn PrCv 2	RH SalVentAttn TempOccPar 5	-0.0189	0.0026	(110, 369)	55093
LH Vis 25	RH SomMot 16	-0.0189	0.0027	(24, 300)	13271
HIP-body-rh	PUT-VP-lh	-0.0189	0.0027	(505, 541)	152040
LH SomMot 7	LH Limbic OFC 1	-0.0189	0.0027	(45, 138)	23987
LH Default PFC 2	RH SalVentAttn FrOperIns 9	-0.0189	0.0026	(207, 382)	93324
RH Vis 8	RH SomMot 18	-0.0189	0.0026	(257, 302)	109269
RH Default Par 1	RH Default Par 2	-0.0189	0.0026	(452, 453)	148030
LH Limbic OFC 4	LH Default PFC 28	-0.0189	0.0027	(141, 233)	68194
LH SomMot 42	RH Default PFCdPFCm 3	-0.019	0.0026	(80, 476)	41475
LH Cont PFCd 1	RH DorsAttn Post 12	-0.019	0.0025	(163, 345)	77117
LH Default Temp 10	RH SalVentAttn FrOperIns 1	-0.019	0.0025	(194, 374)	88740
LH SomMot 5	RH Cont PFCl 10	-0.019	0.0025	(43, 432)	23264
LH SalVentAttn Med 6	RH Cont PFCl 19	-0.019	0.0025	(133, 441)	65078
LH SomMot 36	LH SalVentAttn FrOperIns 6	-0.019	0.0025	(74, 122)	38268
LH DorsAttn Post 3	RH Vis 10	-0.019	0.0025	(88, 259)	45006
RH SomMot 24	RH DorsAttn Post 12	-0.019	0.0024	(308, 345)	123082
RH Vis 7	THA-VPl-lh	-0.019	0.0025	(256, 535)	109206
LH Vis 17	LH Default PFC 8	-0.019	0.0025	(16, 213)	8924
LH SalVentAttn Med 3	RH Cont Par 3	-0.019	0.0025	(130, 416)	63790
RH Vis 20	RH SomMot 40	-0.019	0.0024	(269, 324)	112765
RH Default Temp 8	RH Default PFCdPFCm 11	-0.019	0.0025	(467, 484)	149456
RH SomMot 15	RH SalVentAttn FrOperIns 2	-0.019	0.0025	(299, 375)	120871
LH SalVentAttn TempOcc 1	RH Default Par 2	-0.019	0.0025	(116, 453)	57814
RH Limbic TempPole 5	RH Cont PFCl 1	-0.019	0.0025	(408, 423)	142610
LH Vis 29	LH SomMot 20	-0.019	0.0025	(28, 58)	15135
LH Default Temp 11	RH Default PFCdPFCm 7	-0.019	0.0024	(195, 480)	89204
RH Default Par 2	CAU-body-rh	-0.019	0.0024	(453, 518)	148195
RH Vis 3	RH SomMot 9	-0.019	0.0024	(252, 293)	107770
LH Cont Par 8	PUT-DP-lh	-0.019	0.0024	(161, 542)	76533
RH Vis 30	mAMY-lh	-0.019	0.0025	(279, 548)	115774
LH Vis 20	CAU-tail-rh	-0.019	0.0025	(19, 519)	10835
RH Vis 11	RH Vis 32	-0.019	0.0025	(260, 281)	110130
RH SalVentAttn PFCl 1	RH Default Par 2	-0.019	0.0025	(383, 453)	138715
LH DorsAttn Post 17	LH Cont PFCl 8	-0.019	0.0025	(102, 173)	51325
RH Vis 8	RH DorsAttn Post 17	-0.019	0.0025	(257, 350)	109317
RH Vis 10	RH Default PFCdPFCm 11	-0.019	0.0025	(259, 484)	110040
LH SomMot 4	LH DorsAttn Post 6	-0.019	0.0025	(42, 91)	22413
LH Default pCunPCC 5	PUT-DA-rh	-0.019	0.0025	(240, 513)	104312
LH SomMot 6	LH Cont PFCmp 2	-0.019	0.0025	(44, 183)	23524
LH Vis 4	THA-VAip-rh	-0.019	0.0025	(3, 502)	2154
RH Vis 31	RH SomMot 7	-0.019	0.0025	(280, 291)	115790
RH SalVentAttn TempOccPar 4	RH Default pCunPCC 7	-0.019	0.0025	(368, 495)	136102
LH Limbic TempPole 2	NAc-shell-rh	-0.019	0.0025	(145, 523)	70122
LH Vis 35	RH SomMot 49	-0.019	0.0025	(34, 333)	18539
LH SomMot 25	LH DorsAttn Post 9	-0.019	0.0025	(63, 94)	32916
LH Default PFC 13	LH Default pCunPCC 9	-0.019	0.0025	(218, 244)	96926
RH SalVentAttn Med 7	THA-VPl-rh	-0.019	0.0024	(390, 508)	139932
RH Vis 27	RH Limbic TempPole 1	-0.019	0.0025	(276, 404)	114805
LH Cont PFCd 2	LH Default PFC 23	-0.019	0.0024	(164, 228)	77389
LH Limbic OFC 4	RH Vis 25	-0.019	0.0025	(141, 274)	68235
LH Limbic TempPole 1	RH SomMot 17	-0.019	0.0025	(144, 301)	69492
LH SomMot 4	LH SalVentAttn FrOperIns 3	-0.019	0.0024	(42, 119)	22441
LH Vis 9	LH Default PFC 7	-0.019	0.0026	(8, 212)	4599
LH Cont PFCl 4	LH Default Par 2	-0.019	0.0025	(169, 198)	79289
LH Cont PFCl 1	RH SomMot 19	-0.019	0.0025	(166, 303)	78239
LH SomMot 20	LH SalVentAttn FrOperIns 1	-0.019	0.0025	(58, 117)	30479
LH Default PFC 6	RH Cont PFCl 17	-0.019	0.0025	(211, 439)	94755
RH Vis 34	RH SomMot 12	-0.019	0.0025	(283, 296)	116608
LH Cont Par 8	RH DorsAttn Post 12	-0.019	0.0025	(161, 345)	76336
LH Vis 36	RH SalVentAttn FrOperIns 1	-0.019	0.0025	(35, 374)	19098
LH SalVentAttn FrOperIns 2	RH Cont Temp 1	-0.019	0.0024	(118, 420)	58652
THA-VPl-rh	pGP-lh	-0.019	0.0024	(508, 552)	152189
LH Limbic TempPole 1	RH Vis 31	-0.019	0.0025	(144, 280)	69471
RH SalVentAttn FrOperIns 9	HIP-tail-rh	-0.019	0.0026	(382, 506)	138598
LH Vis 31	LH Default PFC 24	-0.019	0.0024	(30, 229)	16353
LH Vis 3	RH SomMot 22	-0.019	0.0025	(2, 306)	1408
LH Vis 12	RH Default PFCdPFCm 8	-0.019	0.0025	(11, 481)	6497
LH Vis 4	LH Cont pCun 3	-0.019	0.0025	(3, 178)	1830
LH SomMot 1	LH SomMot 25	-0.019	0.0025	(39, 63)	20849
LH Default pCunPCC 10	HIP-head-m1-rh	-0.019	0.0025	(245, 500)	105849
LH Cont PFCmp 3	RH SalVentAttn TempOccPar 1	-0.019	0.0025	(184, 365)	85096
RH SalVentAttn FrOperIns 3	RH Default pCunPCC 11	-0.019	0.0025	(376, 499)	137550
RH SalVentAttn FrOperIns 3	HIP-head-l-rh	-0.019	0.0025	(376, 504)	137555
RH SomMot 43	RH Default PFCdPFCm 9	-0.019	0.0025	(327, 482)	127684
LH DorsAttn Post 2	aGP-lh	-0.019	0.0025	(87, 553)	44835
LH Cont pCun 3	RH SalVentAttn PFCl 1	-0.019	0.0024	(178, 383)	82885
LH SomMot 44	RH Default PFCdPFCm 4	-0.019	0.0025	(82, 477)	42419
LH SalVentAttn FrOperIns 3	LH Default pCunPCC 1	-0.019	0.0024	(119, 236)	58902
LH SalVentAttn Med 8	NAc-shell-rh	-0.019	0.0025	(135, 523)	65997
LH DorsAttn Post 15	LH Default Par 9	-0.019	0.0025	(100, 205)	50454
LH DorsAttn FEF 3	LH Default Temp 7	-0.019	0.0024	(107, 191)	53583
RH Vis 22	RH Cont PFCl 2	-0.019	0.0025	(271, 424)	113430
LH DorsAttn Post 18	RH DorsAttn Post 14	-0.019	0.0025	(103, 347)	51949
LH Default PFC 28	RH Vis 23	-0.019	0.0025	(233, 272)	101859
RH Default PFCdPFCm 10	RH Default PFCdPFCm 12	-0.019	0.0024	(483, 485)	150697
LH DorsAttn Post 14	LH Limbic OFC 1	-0.019	0.0025	(99, 138)	49934
LH SalVentAttn Med 9	RH Default Par 5	-0.019	0.0025	(136, 456)	66347
LH Vis 38	LH Cont PFCl 5	-0.019	0.0025	(37, 170)	19927
RH SomMot 17	RH Default PFCdPFCm 1	-0.019	0.0025	(301, 474)	121475
LH DorsAttn FEF 2	RH Default PFCdPFCm 7	-0.019	0.0025	(106, 480)	53426
LH DorsAttn FEF 2	RH Default PFCdPFCm 5	-0.019	0.0024	(106, 478)	53424
LH SomMot 5	LH SomMot 17	-0.019	0.0025	(43, 55)	22887
LH SomMot 25	LH Cont Temp 1	-0.019	0.0025	(63, 162)	32984
LH SomMot 14	LH Default Par 5	-0.019	0.0025	(52, 201)	27578
lAMY-rh	pGP-rh	-0.019	0.0025	(520, 525)	152624
LH SalVentAttn ParOper 4	LH Default Temp 1	-0.019	0.0025	(114, 185)	56671
LH DorsAttn Post 15	THA-VAs-lh	-0.019	0.0025	(100, 536)	50785
RH Vis 17	NAc-shell-rh	-0.019	0.0024	(266, 523)	112109
LH Vis 29	RH DorsAttn Post 11	-0.019	0.0025	(28, 344)	15421
RH SomMot 9	PUT-DP-rh	-0.019	0.0025	(293, 515)	119472
LH Vis 8	CAU-VA-lh	-0.019	0.0025	(7, 543)	4385
RH Cont pCun 2	CAU-DA-rh	-0.019	0.0025	(444, 517)	147258
LH Vis 38	LH Limbic TempPole 9	-0.019	0.0025	(37, 152)	19909
RH Cont PFCmp 2	RH Default pCunPCC 8	-0.019	0.0025	(450, 496)	147870
LH Limbic OFC 2	LH Limbic TempPole 10	-0.019	0.0025	(139, 153)	67289
LH Default PFC 2	RH Default pCunPCC 4	-0.019	0.0025	(207, 492)	93434
LH SomMot 41	RH SomMot 29	-0.019	0.0025	(79, 313)	40839
LH Default pCunPCC 7	RH DorsAttn PrCv 3	-0.019	0.0025	(242, 364)	104786
LH DorsAttn Post 2	THA-VPm-lh	-0.019	0.0025	(87, 534)	44816
RH SomMot 13	RH Cont Temp 2	-0.019	0.0024	(297, 421)	120408
LH Vis 38	CAU-tail-lh	-0.019	0.0025	(37, 546)	20303
LH DorsAttn FEF 4	RH Vis 33	-0.019	0.0025	(108, 282)	54119
RH Cont pCun 1	RH Default PFCdPFCm 11	-0.019	0.0025	(443, 484)	147116
RH Limbic OFC 1	RH Cont Par 2	-0.019	0.0025	(397, 415)	140952
RH SalVentAttn FrOperIns 4	RH Limbic OFC 1	-0.019	0.0025	(377, 397)	137624
LH Vis 23	mAMY-rh	-0.019	0.0025	(22, 521)	12433
RH SalVentAttn FrOperIns 8	RH Default PFCv 4	-0.019	0.0025	(381, 473)	138394
LH Default PFC 30	RH SomMot 10	-0.019	0.0026	(235, 294)	102518
LH DorsAttn Post 3	RH SalVentAttn PrC 1	-0.019	0.0025	(88, 373)	45120
LH Limbic TempPole 2	lAMY-rh	-0.019	0.0025	(145, 520)	70119
LH Default PFC 24	mAMY-rh	-0.019	0.0025	(229, 521)	100822
LH Vis 3	RH Default Par 7	-0.019	0.0025	(2, 458)	1560
RH SomMot 28	RH Limbic OFC 7	-0.019	0.0025	(312, 403)	124110
RH SomMot 33	RH Limbic OFC 2	-0.019	0.0025	(317, 398)	125295
LH SalVentAttn Med 10	RH Cont PFCl 9	-0.019	0.0024	(137, 431)	66738
NAc-shell-rh	THA-VAia-lh	-0.019	0.0024	(523, 530)	152722
LH Cont PFCl 5	CAU-DA-lh	-0.019	0.0025	(170, 544)	80018
LH SomMot 39	RH Default Temp 7	-0.019	0.0025	(77, 466)	40043
LH Default pCunPCC 1	RH Cont PFCl 3	-0.019	0.0024	(236, 425)	102966
RH DorsAttn Post 21	PUT-DA-lh	-0.019	0.0025	(354, 540)	133466
RH SalVentAttn FrOperIns 9	RH Cont PFCmp 3	-0.019	0.0024	(382, 451)	138543
LH SomMot 21	LH SomMot 44	-0.019	0.0024	(59, 82)	30938
RH SomMot 49	RH Cont PFCmp 1	-0.019	0.0025	(333, 449)	128986
RH Vis 31	HIP-head-m2-lh	-0.019	0.0024	(280, 528)	116027
LH SalVentAttn FrOperIns 2	RH SomMot 12	-0.019	0.0025	(118, 296)	58528
LH Cont pCun 3	RH Default pCunPCC 1	-0.019	0.0025	(178, 489)	82991
RH Limbic OFC 7	RH Default Par 7	-0.019	0.0025	(403, 458)	141910
RH Limbic OFC 2	RH Default PFCdPFCm 6	-0.019	0.0025	(398, 479)	141171
LH DorsAttn PrCv 1	LH Default Par 5	-0.019	0.0024	(109, 201)	54482
LH Default pCunPCC 6	RH Limbic OFC 5	-0.019	0.0024	(241, 401)	104512
LH Default PFC 30	RH Default PFCdPFCm 3	-0.019	0.0025	(235, 476)	102700
LH Vis 33	CAU-body-lh	-0.019	0.0024	(32, 545)	17712
LH Default PFC 22	RH SalVentAttn FrOperIns 6	-0.019	0.0025	(227, 379)	100031
LH Default pCunPCC 10	RH DorsAttn Post 12	-0.019	0.0025	(245, 345)	105694
RH Limbic OFC 6	THA-DAm-rh	-0.019	0.0024	(402, 510)	141812
LH SalVentAttn Med 9	LH Default PFC 5	-0.019	0.0025	(136, 210)	66101
LH SomMot 5	LH Default PHC 1	-0.019	0.0025	(43, 248)	23080
LH SalVentAttn FrOperIns 9	RH Default pCunPCC 1	-0.019	0.0025	(125, 489)	61738
LH Limbic TempPole 7	LH Default pCunPCC 8	-0.019	0.0025	(150, 243)	71867
LH Vis 37	RH SomMot 33	-0.019	0.0025	(36, 317)	19558
RH Vis 16	CAU-DA-rh	-0.019	0.0024	(265, 517)	111816
LH Vis 11	LH Default PFC 12	-0.019	0.0024	(10, 217)	5691
RH DorsAttn PrCv 2	RH Limbic OFC 2	-0.019	0.0025	(363, 398)	135070
LH DorsAttn PrCv 1	LH Default PFC 25	-0.019	0.0024	(109, 230)	54511
LH Limbic TempPole 1	RH DorsAttn Post 24	-0.019	0.0025	(144, 357)	69548
LH Vis 32	CAU-DA-rh	-0.019	0.0025	(31, 517)	17163
LH SomMot 11	LH SomMot 20	-0.019	0.0025	(49, 58)	25929
LH SomMot 46	LH Default PFC 2	-0.019	0.0025	(84, 207)	43088
LH SomMot 39	RH Vis 8	-0.019	0.0024	(77, 257)	39834
LH Vis 38	RH DorsAttn Post 10	-0.019	0.0025	(37, 343)	20100
LH Default PFC 14	pGP-lh	-0.019	0.0025	(219, 552)	97568
LH Cont Cing 3	RH Cont Par 2	-0.019	0.0024	(181, 415)	84036
RH DorsAttn Post 11	RH SalVentAttn FrOperIns 7	-0.019	0.0024	(344, 380)	131271
CAU-DA-rh	CAU-DA-lh	-0.019	0.0024	(517, 544)	152541
RH DorsAttn Post 23	RH Default pCunPCC 10	-0.019	0.0024	(356, 498)	133819
LH Cont PFCmp 2	THA-VAip-lh	-0.019	0.0024	(183, 529)	84891
RH Limbic TempPole 5	aGP-rh	-0.019	0.0025	(408, 526)	142713
LH SalVentAttn Med 3	HIP-head-l-rh	-0.019	0.0024	(130, 504)	63878
RH Vis 30	RH SomMot 10	-0.019	0.0025	(279, 294)	115520
LH SomMot 41	LH Cont PFCl 7	-0.019	0.0025	(79, 172)	40698
RH SalVentAttn FrOperIns 4	RH Cont PFCl 5	-0.019	0.0025	(377, 427)	137654
LH Default PFC 18	RH Vis 15	-0.019	0.0024	(223, 264)	98606
RH SomMot 10	RH SomMot 46	-0.019	0.0025	(294, 330)	119546
RH SalVentAttn FrOperIns 4	RH Cont PFCl 3	-0.019	0.0025	(377, 425)	137652
RH Cont Par 4	RH Cont Temp 1	-0.019	0.0025	(417, 420)	143867
RH Vis 1	CAU-DA-rh	-0.019	0.0025	(250, 517)	107391
LH Cont Par 2	HIP-tail-rh	-0.019	0.0025	(155, 506)	74130
LH SalVentAttn FrOperIns 3	RH SomMot 19	-0.019	0.0025	(119, 303)	58969
LH DorsAttn FEF 2	LH Default PHC 2	-0.019	0.0025	(106, 249)	53195
RH SomMot 2	RH SalVentAttn FrOperIns 7	-0.019	0.0025	(286, 380)	117496
LH Default PFC 30	LH Default pCunPCC 5	-0.019	0.0025	(235, 240)	102464
LH Default PFC 6	RH Vis 1	-0.019	0.0024	(211, 250)	94566
RH SalVentAttn PFCl 1	RH Limbic TempPole 6	-0.019	0.0024	(383, 409)	138671
LH Default pCunPCC 3	RH Default PFCdPFCm 6	-0.019	0.0025	(238, 479)	103651
LH Vis 6	LH Vis 27	-0.019	0.0025	(5, 26)	2775
RH SalVentAttn FrOperIns 2	CAU-body-lh	-0.019	0.0025	(375, 545)	137419
LH SomMot 28	RH SomMot 18	-0.019	0.0025	(66, 302)	34588
LH Vis 3	LH Limbic OFC 2	-0.019	0.0025	(2, 139)	1241
RH Default PFCdPFCm 13	THA-DAm-rh	-0.019	0.0025	(486, 510)	150926
LH Vis 10	LH SalVentAttn FrOperIns 5	-0.019	0.0025	(9, 121)	5052
LH Vis 23	LH Cont Par 8	-0.019	0.0025	(22, 161)	12073
RH SalVentAttn Med 11	RH Default pCunPCC 11	-0.019	0.0025	(394, 499)	140565
RH SalVentAttn FrOperIns 4	RH Default Temp 3	-0.019	0.0024	(377, 462)	137689
RH Cont PFCl 17	THA-DP-lh	-0.019	0.0025	(439, 549)	146735
LH SomMot 1	RH SomMot 40	-0.019	0.0025	(39, 324)	21110
LH SomMot 16	RH SomMot 32	-0.019	0.0025	(54, 316)	28692
LH Vis 5	RH Vis 14	-0.019	0.0025	(4, 263)	2464
LH Limbic OFC 2	RH DorsAttn PrCv 2	-0.019	0.0025	(139, 363)	67499
LH Vis 9	RH SalVentAttn Med 2	-0.019	0.0025	(8, 385)	4772
LH SalVentAttn FrOperIns 6	RH Default pCunPCC 9	-0.019	0.0025	(122, 497)	60459
LH Vis 18	RH SomMot 27	-0.019	0.0025	(17, 311)	9558
LH Default Par 2	PUT-DP-lh	-0.019	0.0025	(198, 542)	90334
LH SomMot 35	RH SomMot 18	-0.019	0.0025	(73, 302)	37969
RH SomMot 7	RH SomMot 19	-0.019	0.0025	(291, 303)	118739
LH SalVentAttn FrOperIns 5	RH Default Par 5	-0.019	0.0025	(121, 456)	59987
RH DorsAttn PrCv 3	RH Default Par 3	-0.019	0.0025	(364, 454)	135315
LH Default Par 3	RH Vis 24	-0.019	0.0025	(199, 273)	90419
RH SalVentAttn FrOperIns 5	HIP-head-m1-rh	-0.019	0.0026	(378, 500)	137902
LH Default PFC 28	RH DorsAttn Post 9	-0.019	0.0025	(233, 342)	101929
LH Cont Cing 1	RH Default PFCdPFCm 8	-0.0191	0.0024	(179, 481)	83357
LH Vis 7	THA-DAm-lh	-0.0191	0.0024	(6, 537)	3833
LH DorsAttn Post 13	RH Vis 13	-0.0191	0.0024	(98, 262)	49604
RH SalVentAttn TempOccPar 5	THA-VPl-rh	-0.0191	0.0024	(369, 508)	136299
LH Default PFC 17	LH Default pCunPCC 6	-0.0191	0.0023	(222, 241)	98253
LH SalVentAttn FrOperIns 1	RH Default PFCv 3	-0.0191	0.0024	(117, 472)	58269
RH SomMot 2	RH Limbic OFC 5	-0.0191	0.0023	(286, 401)	117517
LH SomMot 44	LH Default PFC 22	-0.0191	0.0023	(82, 227)	42169
RH SalVentAttn TempOccPar 1	CAU-VA-lh	-0.0191	0.0024	(365, 543)	135592
LH Vis 4	RH Cont PFCl 8	-0.0191	0.0023	(3, 430)	2082
LH Cont Cing 3	RH SomMot 13	-0.0191	0.0023	(181, 297)	83918
LH SalVentAttn FrOperIns 8	RH Vis 11	-0.0191	0.0023	(124, 260)	61081
LH Cont pCun 3	HIP-tail-lh	-0.0191	0.0023	(178, 533)	83035
LH Vis 8	LH SalVentAttn FrOperIns 7	-0.0191	0.0023	(7, 123)	3965
RH Default Temp 2	THA-DAl-rh	-0.0191	0.0023	(461, 511)	148952
RH Vis 24	RH SomMot 21	-0.0191	0.0023	(273, 305)	113872
LH Cont Cing 1	RH Cont PFCl 19	-0.0191	0.0023	(179, 441)	83317
LH SomMot 6	LH SalVentAttn Med 6	-0.0191	0.0023	(44, 133)	23474
RH Vis 14	RH SalVentAttn FrOperIns 7	-0.0191	0.0024	(263, 380)	111102
LH Vis 21	RH SalVentAttn TempOccPar 6	-0.0191	0.0024	(20, 370)	11219
LH Default PFC 26	HIP-body-rh	-0.0191	0.0023	(231, 505)	101451
LH DorsAttn FEF 2	RH Limbic TempPole 5	-0.0191	0.0024	(106, 408)	53354
LH Default PFC 28	RH DorsAttn Post 20	-0.0191	0.0024	(233, 353)	101940
RH SomMot 16	RH SomMot 49	-0.0191	0.0023	(300, 333)	121082
RH Vis 29	RH DorsAttn PrCv 3	-0.0191	0.0023	(278, 364)	115316
LH Cont Par 2	LH Cont PFCl 7	-0.0191	0.0023	(155, 172)	73796
LH DorsAttn Post 8	RH SomMot 34	-0.0191	0.0023	(93, 318)	47375
LH SomMot 29	LH Cont PFCd 2	-0.0191	0.0024	(67, 164)	34936
LH Vis 26	LH DorsAttn FEF 1	-0.0191	0.0024	(25, 105)	13604
LH SomMot 44	aGP-rh	-0.0191	0.0024	(82, 526)	42468
LH SomMot 7	LH Default pCunPCC 6	-0.0191	0.0024	(45, 241)	24090
RH Cont PFCmp 1	HIP-head-m1-lh	-0.0191	0.0024	(449, 527)	147798
RH Limbic OFC 6	RH Default PFCdPFCm 10	-0.0191	0.0023	(402, 483)	141785
LH Vis 38	LH SomMot 14	-0.0191	0.0024	(37, 52)	19809
LH Cont Par 5	RH Default PFCdPFCm 9	-0.0191	0.0023	(158, 482)	75294
LH DorsAttn Post 14	pGP-lh	-0.0191	0.0024	(99, 552)	50348
RH Default PFCdPFCm 10	THA-VAip-lh	-0.0191	0.0024	(483, 529)	150741
LH Default Temp 10	RH Vis 21	-0.0191	0.0023	(194, 270)	88636
LH Vis 12	RH Cont PFCl 1	-0.0191	0.0024	(11, 423)	6439
RH SomMot 8	NAc-core-lh	-0.0191	0.0024	(292, 551)	119248
RH SalVentAttn Med 10	RH Cont PFCl 3	-0.0191	0.0024	(393, 425)	140332
RH Vis 6	CAU-VA-rh	-0.0191	0.0024	(255, 516)	108890
RH Vis 32	RH Limbic TempPole 10	-0.0191	0.0023	(281, 413)	116184
LH DorsAttn PrCv 2	RH DorsAttn Post 8	-0.0191	0.0024	(110, 341)	55065
LH Cont OFC 1	RH Limbic TempPole 1	-0.0191	0.0024	(165, 404)	77953
RH Cont Par 4	RH Default Par 7	-0.0191	0.0024	(417, 458)	143905
LH Vis 7	CAU-DA-lh	-0.0191	0.0024	(6, 544)	3840
LH Cont OFC 1	RH Default Temp 8	-0.0191	0.0024	(165, 467)	78016
LH DorsAttn Post 15	RH Cont Par 6	-0.0191	0.0024	(100, 419)	50668
LH DorsAttn Post 15	RH Cont Par 5	-0.0191	0.0024	(100, 418)	50667
RH SalVentAttn FrOperIns 8	HIP-tail-rh	-0.0191	0.0024	(381, 506)	138427
LH SomMot 46	LH Default PFC 3	-0.0191	0.0024	(84, 208)	43089
LH Cont PFCl 1	RH Default PFCdPFCm 1	-0.0191	0.0023	(166, 474)	78410
LH SomMot 17	LH SomMot 18	-0.0191	0.0023	(55, 56)	28930
RH Vis 8	RH SalVentAttn Med 13	-0.0191	0.0023	(257, 396)	109363
LH Vis 19	LH SomMot 5	-0.0191	0.0023	(18, 43)	9825
RH SomMot 12	RH Limbic TempPole 3	-0.0191	0.0024	(296, 406)	120137
RH SomMot 31	THA-DAm-lh	-0.0191	0.0024	(315, 537)	124961
LH SomMot 5	RH Default Par 6	-0.0191	0.0023	(43, 457)	23289
LH Vis 28	PUT-VA-lh	-0.0191	0.0024	(27, 539)	15091
LH Default PFC 2	THA-VAip-lh	-0.0191	0.0023	(207, 529)	93471
LH Default PFC 21	NAc-shell-rh	-0.0191	0.0024	(226, 523)	99849
LH Vis 21	RH Cont Par 5	-0.0191	0.0024	(20, 418)	11267
LH Vis 38	RH SalVentAttn FrOperIns 3	-0.0191	0.0023	(37, 376)	20133
RH SalVentAttn Med 8	RH Cont PFCl 14	-0.0191	0.0024	(391, 436)	140022
LH Default PFC 29	PUT-VA-rh	-0.0191	0.0023	(234, 512)	102418
LH Cont PFCmp 2	THA-VAia-lh	-0.0191	0.0024	(183, 530)	84892
LH Limbic TempPole 8	CAU-tail-rh	-0.0191	0.0024	(151, 519)	72545
LH SomMot 31	LH DorsAttn Post 8	-0.0191	0.0023	(69, 93)	35834
LH SomMot 25	LH DorsAttn Post 2	-0.0191	0.0023	(63, 87)	32909
LH SalVentAttn FrOperIns 2	RH Cont PFCl 5	-0.0191	0.0024	(118, 427)	58659
LH Cont Par 8	RH SomMot 42	-0.0191	0.0024	(161, 326)	76317
RH SalVentAttn TempOccPar 3	RH SalVentAttn Med 12	-0.0191	0.0023	(367, 395)	135817
LH Default pCunPCC 9	RH SalVentAttn FrOperIns 9	-0.0191	0.0023	(244, 382)	105423
LH Default pCunPCC 6	RH DorsAttn Post 18	-0.0191	0.0024	(241, 351)	104462
LH SalVentAttn ParOper 5	RH Cont PFCl 9	-0.0191	0.0023	(115, 431)	57355
LH SomMot 35	RH DorsAttn Post 4	-0.0191	0.0024	(73, 337)	38004
LH Default Par 6	PUT-VP-lh	-0.0191	0.0024	(202, 541)	91743
LH Vis 19	RH Default PFCdPFCm 6	-0.0191	0.0023	(18, 479)	10261
RH SomMot 14	PUT-VA-rh	-0.0191	0.0024	(298, 512)	120754
RH Vis 30	RH SomMot 28	-0.0191	0.0024	(279, 312)	115538
RH Vis 31	RH SalVentAttn Med 10	-0.0191	0.0024	(280, 393)	115892
RH DorsAttn PrCv 1	RH Cont Par 6	-0.0191	0.0024	(362, 419)	134901
LH DorsAttn Post 19	PUT-VP-lh	-0.0191	0.0024	(104, 541)	52592
LH SomMot 12	LH DorsAttn Post 3	-0.0191	0.0023	(50, 88)	26462
LH Vis 32	LH Default pCunPCC 3	-0.0191	0.0023	(31, 238)	16884
LH SomMot 27	LH Cont PFCv 1	-0.0191	0.0024	(65, 175)	33974
LH DorsAttn Post 6	LH Default PHC 2	-0.0191	0.0023	(91, 249)	46385
RH SomMot 28	THA-DAl-rh	-0.0191	0.0023	(312, 511)	124218
LH SomMot 37	LH DorsAttn Post 17	-0.0191	0.0024	(75, 102)	38726
LH Vis 3	LH DorsAttn Post 12	-0.0191	0.0024	(2, 97)	1199
RH SomMot 12	RH SomMot 16	-0.0191	0.0024	(296, 300)	120031
RH SalVentAttn Med 8	RH Cont PFCl 10	-0.0191	0.0024	(391, 432)	140018
LH SomMot 27	RH DorsAttn Post 9	-0.0191	0.0024	(65, 342)	34141
LH Default pCunPCC 7	RH Default PFCdPFCm 14	-0.0191	0.0024	(242, 487)	104909
THA-VPl-rh	THA-DAl-rh	-0.0191	0.0023	(508, 511)	152148
LH Cont pCun 3	RH Default pCunPCC 2	-0.0191	0.0024	(178, 490)	82992
LH SomMot 21	RH SomMot 46	-0.0191	0.0023	(59, 330)	31186
LH Cont Cing 1	RH DorsAttn Post 4	-0.0191	0.0024	(179, 337)	83213
LH SomMot 2	RH SalVentAttn Med 8	-0.0191	0.0024	(40, 391)	21690
LH Vis 16	RH DorsAttn Post 15	-0.0191	0.0024	(15, 348)	8522
LH Cont OFC 1	LH Default PFC 8	-0.0191	0.0024	(165, 213)	77762
LH DorsAttn Post 14	RH SalVentAttn FrOperIns 7	-0.0191	0.0024	(99, 380)	50176
LH Vis 36	LH Vis 37	-0.0191	0.0024	(35, 36)	18760
LH DorsAttn FEF 1	aGP-rh	-0.0191	0.0024	(105, 526)	53025
RH Vis 4	RH Default pCunPCC 5	-0.0191	0.0023	(253, 493)	108270
LH Vis 35	LH Default Par 2	-0.0191	0.0024	(34, 198)	18404
LH Cont PFCl 5	THA-VAia-lh	-0.0191	0.0023	(170, 530)	80004
RH Vis 29	HIP-body-lh	-0.0191	0.0024	(278, 532)	115484
LH Default pCunPCC 11	RH SalVentAttn FrOperIns 8	-0.0191	0.0023	(246, 381)	106037
LH SomMot 36	NAc-shell-lh	-0.0191	0.0024	(74, 550)	38696
RH SomMot 40	RH Default PFCdPFCm 10	-0.0191	0.0024	(324, 483)	127004
LH DorsAttn FEF 4	THA-DP-lh	-0.0191	0.0024	(108, 549)	54386
CAU-VA-rh	mAMY-rh	-0.0191	0.0023	(516, 521)	152482
RH Vis 12	RH SomMot 8	-0.0191	0.0024	(261, 292)	110433
LH Default pCunPCC 9	CAU-DA-lh	-0.0191	0.0024	(244, 544)	105585
LH DorsAttn Post 18	LH SalVentAttn Med 6	-0.0191	0.0024	(103, 133)	51735
RH SomMot 45	NAc-shell-lh	-0.0191	0.0024	(329, 550)	128201
RH SalVentAttn PFCl 1	RH Default PFCv 2	-0.0191	0.0024	(383, 471)	138733
LH SomMot 17	LH SomMot 42	-0.0191	0.0023	(55, 80)	28954
LH Default PFC 28	CAU-tail-rh	-0.0191	0.0024	(233, 519)	102106
LH Vis 13	THA-DAm-lh	-0.0191	0.0024	(12, 537)	7094
LH Default PFC 21	RH SalVentAttn FrOperIns 5	-0.0191	0.0023	(226, 378)	99704
LH SalVentAttn FrOperIns 7	RH DorsAttn Post 23	-0.0191	0.0024	(123, 356)	60748
LH DorsAttn PrCv 1	HIP-tail-lh	-0.0191	0.0024	(109, 533)	54814
RH Limbic OFC 1	RH Cont Par 3	-0.0191	0.0024	(397, 416)	140953
LH Cont Temp 1	RH Default pCunPCC 6	-0.0191	0.0024	(162, 494)	76876
RH Vis 8	THA-VPm-rh	-0.0191	0.0024	(257, 507)	109474
LH Cont PFCmp 1	LH Default PFC 22	-0.0191	0.0023	(182, 227)	84219
LH SalVentAttn ParOper 3	LH Default Par 7	-0.0191	0.0023	(113, 203)	56250
RH SomMot 11	RH SalVentAttn Med 2	-0.0191	0.0024	(295, 385)	119859
LH SomMot 10	RH Default Temp 9	-0.0191	0.0024	(48, 468)	25835
LH Vis 6	RH SomMot 2	-0.0191	0.0024	(5, 286)	3035
LH SomMot 13	CAU-DA-lh	-0.0191	0.0023	(51, 544)	27420
LH Vis 21	LH Default PFC 27	-0.0191	0.0024	(20, 232)	11081
LH Default PFC 10	HIP-head-m1-rh	-0.0191	0.0024	(215, 500)	96174
RH DorsAttn Post 18	RH Cont PFCl 5	-0.0191	0.0023	(351, 427)	132753
LH SalVentAttn TempOcc 1	LH Default Temp 5	-0.0191	0.0023	(116, 189)	57550
LH SomMot 34	RH Limbic OFC 2	-0.0191	0.0024	(72, 398)	37585
LH DorsAttn Post 15	LH Default Par 2	-0.0191	0.0023	(100, 198)	50447
LH SomMot 31	LH Default PFC 18	-0.0191	0.0023	(69, 223)	35964
LH Cont Par 5	LH Cont PFCl 9	-0.0191	0.0024	(158, 174)	74986
LH DorsAttn Post 18	LH Default PFC 1	-0.0191	0.0023	(103, 206)	51808
LH SalVentAttn FrOperIns 5	LH Default PFC 9	-0.0191	0.0023	(121, 214)	59745
LH DorsAttn Post 14	RH DorsAttn Post 24	-0.0191	0.0023	(99, 357)	50153
LH DorsAttn Post 14	THA-VAia-rh	-0.0191	0.0024	(99, 503)	50299
LH SomMot 45	NAc-core-lh	-0.0191	0.0023	(83, 551)	42963
RH Vis 27	RH Default Par 6	-0.0191	0.0023	(276, 457)	114858
RH SalVentAttn FrOperIns 4	RH SalVentAttn FrOperIns 6	-0.0191	0.0024	(377, 379)	137606
RH Limbic TempPole 10	RH Cont PFCl 7	-0.0191	0.0024	(413, 429)	143326
LH SomMot 32	THA-DAm-lh	-0.0191	0.0024	(70, 537)	36761
RH SalVentAttn Med 7	RH Default Par 7	-0.0191	0.0024	(390, 458)	139882
LH SomMot 1	RH SalVentAttn Med 8	-0.0191	0.0023	(39, 391)	21177
RH DorsAttn Post 12	RH DorsAttn Post 23	-0.0191	0.0024	(345, 356)	131455
RH Default Par 2	RH Default PFCdPFCm 13	-0.0191	0.0024	(453, 486)	148163
LH Cont PFCd 2	RH SomMot 45	-0.0191	0.0023	(164, 329)	77490
RH SomMot 8	RH SomMot 41	-0.0191	0.0023	(292, 325)	119022
LH Default PFC 30	RH SalVentAttn Med 2	-0.0191	0.0024	(235, 385)	102609
RH SomMot 4	THA-VAia-lh	-0.0191	0.0024	(288, 530)	118177
LH SomMot 7	RH SomMot 38	-0.0191	0.0023	(45, 322)	24171
RH SalVentAttn FrOperIns 7	THA-VPm-lh	-0.0191	0.0023	(380, 534)	138283
LH Default PFC 4	RH SalVentAttn TempOccPar 5	-0.0191	0.0024	(209, 369)	94000
LH SomMot 11	lAMY-rh	-0.0191	0.0023	(49, 520)	26391
LH Vis 5	RH SalVentAttn FrOperIns 5	-0.0191	0.0024	(4, 378)	2579
RH SalVentAttn FrOperIns 5	RH Cont PFCl 3	-0.0191	0.0024	(378, 425)	137827
RH DorsAttn Post 22	RH Cont PFCl 9	-0.0191	0.0023	(355, 431)	133555
LH Vis 26	RH SalVentAttn Med 4	-0.0191	0.0024	(25, 387)	13886
LH SalVentAttn FrOperIns 8	pGP-lh	-0.0191	0.0024	(124, 552)	61373
LH Default Temp 2	RH SomMot 46	-0.0191	0.0024	(186, 330)	85796
RH SalVentAttn FrOperIns 7	RH Cont Par 3	-0.0191	0.0024	(380, 416)	138165
LH Vis 3	CAU-VA-rh	-0.0191	0.0024	(2, 516)	1618
LH Default pCunPCC 2	HIP-head-m1-lh	-0.0191	0.0023	(237, 527)	103384
LH DorsAttn FEF 3	LH Cont pCun 1	-0.0191	0.0023	(107, 176)	53568
LH SalVentAttn ParOper 1	RH DorsAttn Post 22	-0.0191	0.0024	(111, 355)	55521
RH SomMot 36	lAMY-lh	-0.0191	0.0023	(320, 547)	126146
LH SalVentAttn Med 8	RH Default PFCdPFCm 5	-0.0191	0.0024	(135, 478)	65952
LH Vis 37	RH SomMot 20	-0.0191	0.0024	(36, 304)	19545
RH Vis 31	THA-DP-rh	-0.0191	0.0024	(280, 522)	116021
LH Vis 13	LH Default PFC 19	-0.0191	0.0024	(12, 224)	6781
RH Cont Cing 3	HIP-head-m2-lh	-0.0191	0.0024	(448, 528)	147695
LH Default Temp 12	THA-VPl-lh	-0.0191	0.0023	(196, 535)	89616
PUT-DA-rh	HIP-head-m2-lh	-0.0191	0.0024	(513, 528)	152375
PUT-DA-rh	THA-DP-rh	-0.0191	0.0023	(513, 522)	152369
RH DorsAttn Post 12	RH DorsAttn Post 21	-0.0191	0.0024	(345, 354)	131453
LH SomMot 11	LH Default Par 1	-0.0191	0.0024	(49, 197)	26068
LH SomMot 8	RH Default PFCdPFCm 7	-0.0191	0.0024	(46, 480)	24836
LH Vis 12	RH DorsAttn Post 23	-0.0191	0.0024	(11, 356)	6372
RH SalVentAttn TempOccPar 1	NAc-core-rh	-0.0191	0.0023	(365, 524)	135573
RH Default Temp 7	RH Default PFCdPFCm 2	-0.0191	0.0024	(466, 475)	149361
LH SomMot 46	RH DorsAttn Post 15	-0.0191	0.0024	(84, 348)	43229
LH Vis 31	RH SomMot 32	-0.0191	0.0023	(30, 316)	16440
LH Limbic TempPole 5	RH DorsAttn PrCv 1	-0.0191	0.0024	(148, 362)	71179
LH Default PFC 15	RH Default Par 1	-0.0191	0.0024	(220, 452)	97801
RH SomMot 5	RH SomMot 13	-0.0191	0.0024	(289, 297)	118208
RH SalVentAttn FrOperIns 5	RH Default pCunPCC 10	-0.0191	0.0024	(378, 498)	137900
LH SomMot 25	RH Vis 31	-0.0191	0.0024	(63, 280)	33102
RH Vis 21	RH Default Temp 4	-0.0191	0.0024	(270, 463)	113187
LH Default Par 4	LH Default PFC 2	-0.0191	0.0024	(200, 207)	90706
LH DorsAttn Post 3	LH Default Temp 7	-0.0192	0.0023	(88, 191)	44938
RH Vis 16	RH SomMot 44	-0.0192	0.0023	(265, 328)	111627
LH SalVentAttn Med 4	RH SalVentAttn TempOccPar 4	-0.0192	0.0022	(131, 368)	64164
LH SomMot 8	RH Default PFCv 4	-0.0192	0.0023	(46, 473)	24829
LH DorsAttn Post 3	LH Default PFC 17	-0.0192	0.0022	(88, 222)	44969
LH Vis 7	RH Vis 13	-0.0192	0.0023	(6, 262)	3558
LH SomMot 21	LH SalVentAttn FrOperIns 8	-0.0192	0.0022	(59, 124)	30980
LH SomMot 9	LH Limbic OFC 5	-0.0192	0.0023	(47, 142)	25004
RH Vis 12	THA-VPm-rh	-0.0192	0.0022	(261, 507)	110648
LH Limbic TempPole 6	RH Vis 19	-0.0192	0.0022	(149, 268)	71489
RH Default PFCdPFCm 9	CAU-VA-lh	-0.0192	0.0022	(482, 543)	150685
LH DorsAttn Post 5	LH Default pCunPCC 3	-0.0192	0.0023	(90, 238)	45912
LH Vis 6	RH Default PFCdPFCm 3	-0.0192	0.0023	(5, 476)	3225
RH Vis 32	RH SomMot 16	-0.0192	0.0023	(281, 300)	116071
LH Vis 33	RH Vis 4	-0.0192	0.0022	(32, 253)	17420
LH Default PHC 1	RH DorsAttn Post 13	-0.0192	0.0022	(248, 346)	106613
LH DorsAttn FEF 2	LH Default Temp 6	-0.0192	0.0023	(106, 190)	53136
LH SalVentAttn ParOper 3	RH SomMot 6	-0.0192	0.0023	(113, 290)	56337
LH SalVentAttn FrOperIns 9	LH Default Temp 6	-0.0192	0.0022	(125, 190)	61439
RH SomMot 46	lAMY-rh	-0.0192	0.0022	(330, 520)	128394
LH Vis 9	RH SomMot 19	-0.0192	0.0023	(8, 303)	4690
LH Cont PFCl 3	RH SomMot 26	-0.0192	0.0022	(168, 310)	79017
LH Cont pCun 3	RH SalVentAttn FrOperIns 9	-0.0192	0.0023	(178, 382)	82884
LH DorsAttn Post 16	RH Vis 18	-0.0192	0.0022	(101, 267)	50968
LH Vis 28	LH Default Par 4	-0.0192	0.0023	(27, 200)	14752
LH Default Temp 5	RH SalVentAttn FrOperIns 3	-0.0192	0.0022	(189, 376)	86937
LH Vis 3	LH DorsAttn FEF 3	-0.0192	0.0022	(2, 107)	1209
LH SalVentAttn FrOperIns 3	LH Default PFC 4	-0.0192	0.0022	(119, 209)	58875
RH Default PFCdPFCm 12	pGP-lh	-0.0192	0.0023	(485, 552)	150901
RH SalVentAttn PFCl 1	RH Cont PFCmp 3	-0.0192	0.0022	(383, 451)	138713
LH SalVentAttn Med 4	LH Default pCunPCC 6	-0.0192	0.0023	(131, 241)	64037
RH Vis 7	RH Cont PFCl 14	-0.0192	0.0023	(256, 436)	109107
LH Default PFC 4	RH Vis 21	-0.0192	0.0022	(209, 270)	93901
LH DorsAttn Post 18	RH DorsAttn Post 17	-0.0192	0.0023	(103, 350)	51952
LH SalVentAttn ParOper 1	RH Cont PFCl 2	-0.0192	0.0022	(111, 424)	55590
LH SomMot 46	RH Default pCunPCC 8	-0.0192	0.0022	(84, 496)	43377
LH SalVentAttn FrOperIns 8	LH Cont PFCl 3	-0.0192	0.0022	(124, 168)	60989
LH Limbic TempPole 5	LH Default Temp 9	-0.0192	0.0022	(148, 193)	71010
RH SalVentAttn TempOccPar 6	RH Default PFCdPFCm 8	-0.0192	0.0023	(370, 481)	136455
LH SalVentAttn Med 4	LH Default PFC 25	-0.0192	0.0023	(131, 230)	64026
LH SomMot 22	THA-DP-lh	-0.0192	0.0023	(60, 549)	31898
RH SalVentAttn FrOperIns 9	RH SalVentAttn Med 11	-0.0192	0.0022	(382, 394)	138486
RH SalVentAttn Med 7	RH Default PFCdPFCm 12	-0.0192	0.0022	(390, 485)	139909
RH SalVentAttn FrOperIns 3	HIP-body-lh	-0.0192	0.0023	(376, 532)	137583
LH Cont PFCmp 3	LH Default pCunPCC 5	-0.0192	0.0022	(184, 240)	84971
LH SomMot 14	LH Default PFC 19	-0.0192	0.0023	(52, 224)	27601
LH SalVentAttn FrOperIns 2	RH Cont PFCv 1	-0.0192	0.0023	(118, 422)	58654
LH DorsAttn Post 6	RH Vis 32	-0.0192	0.0022	(91, 281)	46417
LH DorsAttn FEF 2	RH SomMot 2	-0.0192	0.0023	(106, 286)	53232
LH SomMot 29	RH Limbic TempPole 6	-0.0192	0.0023	(67, 409)	35181
LH DorsAttn Post 6	RH Vis 10	-0.0192	0.0023	(91, 259)	46395
LH DorsAttn Post 1	HIP-head-m1-lh	-0.0192	0.0022	(86, 527)	44343
LH DorsAttn Post 19	THA-DAl-lh	-0.0192	0.0023	(104, 538)	52589
RH SalVentAttn FrOperIns 9	RH Limbic OFC 4	-0.0192	0.0022	(382, 400)	138492
LH Default PFC 13	RH SomMot 16	-0.0192	0.0022	(218, 300)	96982
RH Vis 30	RH Vis 33	-0.0192	0.0023	(279, 282)	115508
RH DorsAttn Post 15	RH Limbic TempPole 6	-0.0192	0.0022	(348, 409)	132126
LH Cont PFCl 3	LH Default PFC 3	-0.0192	0.0022	(168, 208)	78915
LH Default pCunPCC 12	RH Vis 24	-0.0192	0.0023	(247, 273)	106235
HIP-head-l-rh	NAc-shell-lh	-0.0192	0.0022	(504, 550)	152001
LH Vis 31	LH Default pCunPCC 9	-0.0192	0.0022	(30, 244)	16368
RH SomMot 6	RH Limbic TempPole 1	-0.0192	0.0022	(290, 404)	118578
LH Vis 16	LH SomMot 46	-0.0192	0.0022	(15, 84)	8258
HIP-tail-rh	CAU-DA-lh	-0.0192	0.0022	(506, 544)	152090
HIP-tail-rh	lAMY-lh	-0.0192	0.0023	(506, 547)	152093
LH Vis 20	pGP-lh	-0.0192	0.0022	(19, 552)	10868
LH SomMot 43	RH SalVentAttn PFCl 1	-0.0192	0.0022	(81, 383)	41854
LH Cont PFCl 1	RH Vis 1	-0.0192	0.0022	(166, 250)	78186
LH Default pCunPCC 5	RH Vis 22	-0.0192	0.0022	(240, 271)	104070
LH Vis 32	LH Default Temp 4	-0.0192	0.0023	(31, 188)	16834
LH SomMot 10	LH Limbic OFC 1	-0.0192	0.0023	(48, 138)	25505
LH Vis 22	RH SomMot 21	-0.0192	0.0023	(21, 305)	11686
LH Cont PFCd 2	RH SomMot 7	-0.0192	0.0022	(164, 291)	77452
LH DorsAttn Post 19	RH Default PFCdPFCm 12	-0.0192	0.0022	(104, 485)	52536
LH Vis 30	LH Cont Cing 1	-0.0192	0.0023	(29, 179)	15780
LH Limbic TempPole 8	RH SomMot 3	-0.0192	0.0022	(151, 287)	72313
LH Vis 18	LH Cont PFCl 9	-0.0192	0.0023	(17, 174)	9421
LH SalVentAttn Med 1	LH Limbic TempPole 2	-0.0192	0.0022	(128, 145)	62672
LH Vis 32	RH SalVentAttn FrOperIns 5	-0.0192	0.0023	(31, 378)	17024
RH DorsAttn Post 8	NAc-shell-lh	-0.0192	0.0022	(341, 550)	130811
RH Vis 28	CAU-DA-lh	-0.0192	0.0022	(277, 544)	115221
LH Default Par 6	RH Default Temp 3	-0.0192	0.0023	(202, 462)	91664
LH Cont Cing 3	THA-VAia-lh	-0.0192	0.0023	(181, 530)	84151
LH DorsAttn Post 1	LH DorsAttn Post 17	-0.0192	0.0023	(86, 102)	43918
LH Vis 15	LH SomMot 12	-0.0192	0.0022	(14, 50)	7686
LH Default Par 4	RH Cont Par 1	-0.0192	0.0022	(200, 414)	90913
RH Vis 22	HIP-head-m2-rh	-0.0192	0.0022	(271, 501)	113507
LH SomMot 43	RH Vis 34	-0.0192	0.0023	(81, 283)	41754
RH Limbic TempPole 5	RH Cont PFCl 11	-0.0192	0.0022	(408, 433)	142620
RH Vis 7	RH DorsAttn PrCv 3	-0.0192	0.0022	(256, 364)	109035
LH Vis 26	RH SalVentAttn FrOperIns 2	-0.0192	0.0023	(25, 375)	13874
RH Vis 25	RH SomMot 7	-0.0192	0.0023	(274, 291)	114137
RH SomMot 5	RH Default Temp 8	-0.0192	0.0023	(289, 467)	118378
LH Cont pCun 3	RH Cont PFCl 19	-0.0192	0.0023	(178, 441)	82943
LH Default pCunPCC 12	RH Vis 9	-0.0192	0.0023	(247, 258)	106220
LH Cont Par 6	RH SalVentAttn FrOperIns 7	-0.0192	0.0023	(159, 380)	75586
LH Limbic TempPole 9	RH SalVentAttn Med 12	-0.0192	0.0023	(152, 395)	72822
LH SomMot 33	RH SalVentAttn TempOccPar 6	-0.0192	0.0023	(71, 370)	37076
LH SomMot 23	RH SalVentAttn Med 1	-0.0192	0.0023	(61, 384)	32225
LH Default PFC 30	RH SalVentAttn FrOperIns 6	-0.0192	0.0022	(235, 379)	102603
LH Vis 20	RH Default Par 4	-0.0192	0.0023	(19, 455)	10771
LH Default pCunPCC 7	RH SomMot 36	-0.0192	0.0023	(242, 320)	104742
LH DorsAttn Post 4	RH Default pCunPCC 2	-0.0192	0.0022	(89, 490)	45701
RH Default Temp 6	RH Default PFCdPFCm 4	-0.0192	0.0022	(465, 477)	149276
LH SalVentAttn FrOperIns 3	RH DorsAttn Post 15	-0.0192	0.0022	(119, 348)	59014
RH SomMot 6	HIP-head-m2-rh	-0.0192	0.0022	(290, 501)	118675
RH SomMot 9	RH Cont PFCl 16	-0.0192	0.0022	(293, 438)	119395
RH Vis 4	RH Default PFCdPFCm 10	-0.0192	0.0023	(253, 483)	108260
RH SomMot 29	RH SomMot 44	-0.0192	0.0022	(313, 328)	124275
LH SomMot 7	LH DorsAttn Post 13	-0.0192	0.0022	(45, 98)	23947
LH Cont PFCd 1	RH SomMot 4	-0.0192	0.0023	(163, 288)	77060
LH SomMot 3	RH SalVentAttn Med 5	-0.0192	0.0023	(41, 388)	22199
LH Cont pCun 3	RH SalVentAttn TempOccPar 4	-0.0192	0.0022	(178, 368)	82870
RH SomMot 46	RH SalVentAttn Med 5	-0.0192	0.0023	(330, 388)	128262
LH SalVentAttn FrOperIns 8	RH DorsAttn Post 6	-0.0192	0.0022	(124, 339)	61160
LH Default PFC 23	LH Default PFC 24	-0.0192	0.0022	(228, 229)	100206
RH DorsAttn Post 5	RH Limbic TempPole 7	-0.0192	0.0023	(338, 410)	130032
LH Vis 9	LH Default Par 2	-0.0192	0.0022	(8, 198)	4585
RH DorsAttn Post 22	RH Default PFCdPFCm 12	-0.0192	0.0022	(355, 485)	133609
LH SalVentAttn ParOper 3	RH Default PFCdPFCm 13	-0.0192	0.0022	(113, 486)	56533
RH Default PFCdPFCm 3	RH Default PFCdPFCm 4	-0.0192	0.0023	(476, 477)	150178
LH SomMot 40	RH Vis 2	-0.0192	0.0023	(78, 251)	40303
LH Default Par 8	LH Default PFC 9	-0.0192	0.0022	(204, 214)	92115
LH SalVentAttn TempOcc 1	LH Limbic TempPole 10	-0.0192	0.0022	(116, 153)	57514
LH SomMot 27	LH Cont PFCl 8	-0.0192	0.0023	(65, 173)	33972
LH DorsAttn Post 3	RH Default pCunPCC 10	-0.0192	0.0023	(88, 498)	45245
LH SomMot 36	RH Vis 18	-0.0192	0.0023	(74, 267)	38413
RH Vis 26	RH Default Temp 6	-0.0192	0.0022	(275, 465)	114589
LH Vis 28	LH SomMot 15	-0.0192	0.0022	(27, 53)	14605
LH SalVentAttn Med 5	LH Limbic OFC 5	-0.0192	0.0023	(132, 142)	64359
RH Limbic TempPole 7	RH Cont PFCmp 1	-0.0192	0.0023	(410, 449)	142923
LH SomMot 30	LH Default PFC 17	-0.0192	0.0023	(68, 222)	35479
LH Vis 10	RH SomMot 34	-0.0192	0.0022	(9, 318)	5249
LH Vis 6	LH Vis 21	-0.0192	0.0023	(5, 20)	2769
LH SomMot 28	LH SomMot 45	-0.0192	0.0022	(66, 83)	34369
LH Default PFC 21	PUT-VP-lh	-0.0192	0.0022	(226, 541)	99867
LH SalVentAttn FrOperIns 1	LH SalVentAttn FrOperIns 8	-0.0192	0.0023	(117, 124)	57921
LH Default PFC 27	LH Default PHC 2	-0.0192	0.0023	(232, 249)	101516
RH Vis 26	RH Default PFCdPFCm 2	-0.0192	0.0022	(275, 475)	114599
RH SalVentAttn FrOperIns 3	THA-VAip-rh	-0.0192	0.0023	(376, 502)	137553
RH SomMot 46	RH Default Temp 1	-0.0192	0.0022	(330, 460)	128334
LH SalVentAttn FrOperIns 2	RH Cont PFCl 2	-0.0192	0.0023	(118, 424)	58656
RH Vis 7	RH SomMot 37	-0.0192	0.0022	(256, 321)	108992
RH Vis 19	RH Cont PFCl 10	-0.0192	0.0023	(268, 432)	112589
LH SomMot 9	RH SomMot 49	-0.0192	0.0023	(47, 333)	25195
LH Default Temp 7	RH DorsAttn PrCv 3	-0.0192	0.0022	(191, 364)	87650
LH SomMot 34	RH Vis 25	-0.0192	0.0022	(72, 274)	37461
PUT-VA-rh	PUT-VA-lh	-0.0192	0.0022	(512, 539)	152346
LH Default PFC 22	RH Default PFCdPFCm 15	-0.0192	0.0022	(227, 488)	100140
RH SomMot 5	RH SomMot 7	-0.0192	0.0022	(289, 291)	118202
LH Cont Par 3	RH Default PFCv 4	-0.0192	0.0023	(156, 473)	74494
RH SomMot 46	RH Cont PFCl 5	-0.0192	0.0022	(330, 427)	128301
RH SalVentAttn PFCl 1	THA-VPm-rh	-0.0192	0.0022	(383, 507)	138769
LH Vis 28	aGP-lh	-0.0192	0.0022	(27, 553)	15105
RH SalVentAttn FrOperIns 1	PUT-VP-lh	-0.0192	0.0022	(374, 541)	137237
LH DorsAttn PrCv 1	RH SalVentAttn Med 9	-0.0192	0.0022	(109, 392)	54673
LH Vis 13	LH SalVentAttn Med 2	-0.0192	0.0023	(12, 129)	6686
LH Default PFC 23	THA-VPm-rh	-0.0192	0.0022	(228, 507)	100484
PUT-VA-rh	PUT-VP-lh	-0.0192	0.0022	(512, 541)	152348
LH Vis 6	LH Limbic TempPole 3	-0.0192	0.0022	(5, 146)	2895
LH DorsAttn Post 19	LH SalVentAttn ParOper 3	-0.0192	0.0022	(104, 113)	52164
RH DorsAttn PrCv 3	RH Cont Temp 1	-0.0192	0.0022	(364, 420)	135281
LH Cont Cing 3	RH SomMot 39	-0.0192	0.0022	(181, 323)	83944
RH SalVentAttn FrOperIns 9	RH Cont Cing 2	-0.0192	0.0023	(382, 447)	138539
LH Cont pCun 3	RH SomMot 1	-0.0192	0.0022	(178, 285)	82787
LH Vis 13	RH SomMot 39	-0.0192	0.0022	(12, 323)	6880
LH Vis 26	RH DorsAttn Post 4	-0.0192	0.0022	(25, 337)	13836
LH Default Par 7	RH Cont PFCl 2	-0.0192	0.0022	(203, 424)	91976
RH Cont PFCmp 1	RH Default PFCdPFCm 8	-0.0192	0.0023	(449, 481)	147752
LH SomMot 35	LH Cont PFCmp 3	-0.0192	0.0022	(73, 184)	37851
RH SomMot 45	RH DorsAttn Post 18	-0.0192	0.0023	(329, 351)	128002
LH Cont Cing 1	LH Default PFC 17	-0.0192	0.0022	(179, 222)	83098
LH Default pCunPCC 11	RH Cont Par 2	-0.0192	0.0022	(246, 415)	106071
LH Vis 24	LH Default Temp 10	-0.0192	0.0023	(23, 194)	12636
LH Vis 34	LH Default PFC 7	-0.0192	0.0023	(33, 212)	17899
LH Default Temp 1	LH Default PFC 26	-0.0192	0.0022	(185, 231)	85330
RH Cont PFCmp 2	RH Default Temp 10	-0.0192	0.0022	(450, 469)	147843
RH Vis 9	PUT-VA-lh	-0.0192	0.0023	(258, 539)	109801
LH Cont Cing 1	RH SomMot 7	-0.0192	0.0022	(179, 291)	83167
LH SomMot 30	RH DorsAttn Post 4	-0.0192	0.0023	(68, 337)	35594
RH Vis 3	RH Cont PFCl 12	-0.0192	0.0022	(252, 434)	107911
LH SomMot 39	RH Cont PFCv 1	-0.0192	0.0022	(77, 422)	39999
RH SomMot 16	RH SomMot 34	-0.0192	0.0022	(300, 318)	121067
RH Vis 4	RH SalVentAttn Med 4	-0.0192	0.0023	(253, 387)	108164
LH Vis 8	RH Cont PFCl 16	-0.0192	0.0022	(7, 438)	4280
RH Vis 34	RH DorsAttn PrCv 2	-0.0192	0.0023	(283, 363)	116675
LH SalVentAttn ParOper 2	RH Vis 6	-0.0192	0.0023	(112, 255)	55862
RH SalVentAttn Med 10	RH SalVentAttn Med 13	-0.0192	0.0022	(393, 396)	140303
LH Default PFC 16	RH Default Temp 2	-0.0192	0.0022	(221, 461)	98142
RH Limbic TempPole 4	PUT-VA-lh	-0.0192	0.0022	(407, 539)	142581
LH Vis 4	LH SomMot 30	-0.0192	0.0023	(3, 68)	1720
LH SalVentAttn FrOperIns 9	RH Cont pCun 1	-0.0192	0.0022	(125, 443)	61692
RH Vis 33	PUT-VP-rh	-0.0192	0.0022	(282, 514)	116556
LH SomMot 16	HIP-tail-rh	-0.0192	0.0023	(54, 506)	28882
LH SomMot 20	RH Default PFCdPFCm 12	-0.0192	0.0022	(58, 485)	30847
LH Vis 39	RH DorsAttn Post 14	-0.0192	0.0022	(38, 347)	20619
LH SomMot 42	LH DorsAttn Post 2	-0.0192	0.0023	(80, 87)	41086
RH SalVentAttn FrOperIns 6	RH SalVentAttn Med 11	-0.0192	0.0023	(379, 394)	137970
LH Cont PFCl 1	RH Default pCunPCC 3	-0.0192	0.0023	(166, 491)	78427
LH SomMot 14	RH DorsAttn Post 1	-0.0192	0.0022	(52, 334)	27711
LH Default pCunPCC 8	RH Default Par 5	-0.0192	0.0023	(243, 456)	105188
LH DorsAttn Post 15	LH Limbic TempPole 10	-0.0192	0.0023	(100, 153)	50402
LH DorsAttn Post 15	LH Cont Par 3	-0.0192	0.0022	(100, 156)	50405
LH Cont Par 5	RH Cont Par 6	-0.0192	0.0023	(158, 419)	75231
RH SomMot 26	RH DorsAttn Post 22	-0.0192	0.0023	(310, 355)	123579
LH Default PFC 29	RH Cont Cing 1	-0.0192	0.0023	(234, 446)	102352
RH SalVentAttn FrOperIns 2	HIP-body-lh	-0.0192	0.0023	(375, 532)	137406
LH Vis 22	PUT-DP-rh	-0.0192	0.0022	(21, 515)	11896
RH Limbic TempPole 8	RH Cont PFCl 13	-0.0192	0.0022	(411, 435)	143051
LH Default PFC 3	RH Vis 4	-0.0192	0.0022	(208, 253)	93540
LH SomMot 21	LH Default PFC 23	-0.0192	0.0022	(59, 228)	31084
LH Vis 17	RH Limbic TempPole 7	-0.0192	0.0022	(16, 410)	9121
LH Vis 9	LH SomMot 27	-0.0192	0.0022	(8, 65)	4452
LH SomMot 47	LH Default PFC 17	-0.0192	0.0023	(85, 222)	43571
RH Vis 18	RH Limbic OFC 1	-0.0192	0.0022	(267, 397)	112269
RH DorsAttn PrCv 2	RH Limbic TempPole 8	-0.0192	0.0023	(363, 411)	135083
RH SalVentAttn TempOccPar 4	RH Limbic TempPole 9	-0.0192	0.0022	(368, 412)	136019
RH DorsAttn Post 23	RH Default Par 4	-0.0192	0.0022	(356, 455)	133776
LH Vis 31	RH DorsAttn Post 7	-0.0192	0.0022	(30, 340)	16464
LH Vis 12	LH Limbic TempPole 1	-0.0192	0.0023	(11, 144)	6160
LH SomMot 21	LH DorsAttn PrCv 1	-0.0193	0.0021	(59, 109)	30965
LH SalVentAttn FrOperIns 2	RH Default Temp 7	-0.0193	0.0021	(118, 466)	58698
LH SomMot 41	LH Cont PFCd 1	-0.0193	0.0021	(79, 163)	40689
RH Vis 8	THA-VAip-rh	-0.0193	0.0021	(257, 502)	109469
RH DorsAttn PrCv 3	RH Cont PFCl 6	-0.0193	0.0021	(364, 428)	135289
LH DorsAttn Post 11	RH Vis 6	-0.0193	0.0021	(96, 255)	48686
PUT-VP-rh	CAU-tail-lh	-0.0193	0.0021	(514, 546)	152432
LH Default PFC 10	mAMY-rh	-0.0193	0.0021	(215, 521)	96195
LH Default PFC 18	RH Default PFCv 3	-0.0193	0.0022	(223, 472)	98814
LH Cont PFCl 1	RH SomMot 3	-0.0193	0.0021	(166, 287)	78223
LH SomMot 26	RH Default Temp 9	-0.0193	0.0021	(64, 468)	33779
RH Vis 25	RH SomMot 40	-0.0193	0.0021	(274, 324)	114170
RH Cont PFCl 4	THA-VAip-rh	-0.0193	0.0021	(426, 502)	145128
RH SalVentAttn Med 10	CAU-tail-lh	-0.0193	0.0022	(393, 546)	140453
LH SomMot 12	LH SalVentAttn ParOper 4	-0.0193	0.0022	(50, 114)	26488
RH DorsAttn PrCv 2	RH Default PFCv 4	-0.0193	0.0021	(363, 473)	135145
THA-VPl-rh	PUT-DP-lh	-0.0193	0.0022	(508, 542)	152179
RH DorsAttn Post 8	RH Default PFCdPFCm 4	-0.0193	0.0021	(341, 477)	130738
RH SomMot 27	mAMY-rh	-0.0193	0.0021	(311, 521)	123987
LH SalVentAttn FrOperIns 1	LH Default Temp 2	-0.0193	0.0022	(117, 186)	57983
LH Cont PFCl 1	RH SomMot 1	-0.0193	0.0021	(166, 285)	78221
RH Vis 1	RH SomMot 47	-0.0193	0.0021	(250, 331)	107205
LH SomMot 28	RH Default PFCdPFCm 6	-0.0193	0.0021	(66, 479)	34765
LH Cont PFCl 4	LH Default PFC 21	-0.0193	0.0021	(169, 226)	79317
LH Vis 18	RH Vis 34	-0.0193	0.0022	(17, 283)	9530
LH SomMot 44	RH DorsAttn Post 13	-0.0193	0.0021	(82, 346)	42288
RH SomMot 5	RH Cont PFCl 16	-0.0193	0.0021	(289, 438)	118349
LH DorsAttn FEF 1	LH SalVentAttn Med 2	-0.0193	0.0021	(105, 129)	52628
LH SalVentAttn ParOper 4	LH Default Par 2	-0.0193	0.0021	(114, 198)	56684
RH SomMot 15	RH DorsAttn Post 16	-0.0193	0.0022	(299, 349)	120845
LH Vis 21	NAc-shell-lh	-0.0193	0.0021	(20, 550)	11399
LH DorsAttn Post 6	THA-DAm-rh	-0.0193	0.0021	(91, 510)	46646
LH Vis 4	LH Default Temp 3	-0.0193	0.0022	(3, 187)	1839
LH Cont Cing 1	THA-VPl-rh	-0.0193	0.0021	(179, 508)	83384
RH Vis 14	RH SomMot 27	-0.0193	0.0021	(263, 311)	111033
LH SalVentAttn ParOper 1	RH Cont Cing 2	-0.0193	0.0022	(111, 447)	55613
LH SalVentAttn ParOper 1	RH Cont Cing 3	-0.0193	0.0022	(111, 448)	55614
LH Cont Par 6	RH Limbic OFC 6	-0.0193	0.0022	(159, 402)	75608
RH SomMot 21	RH Default pCunPCC 11	-0.0193	0.0021	(305, 499)	122498
RH Limbic TempPole 10	RH Cont Temp 2	-0.0193	0.0021	(413, 421)	143318
LH Vis 27	LH SomMot 38	-0.0193	0.0021	(26, 76)	14102
LH Vis 18	RH Vis 35	-0.0193	0.0022	(17, 284)	9531
LH SalVentAttn Med 7	RH Default PFCdPFCm 11	-0.0193	0.0022	(134, 484)	65540
RH Default PFCdPFCm 4	PUT-VP-rh	-0.0193	0.0021	(477, 514)	150291
LH SomMot 10	LH SomMot 21	-0.0193	0.0021	(48, 59)	25426
LH Vis 35	RH Limbic TempPole 2	-0.0193	0.0021	(34, 405)	18611
LH SalVentAttn ParOper 4	RH Vis 4	-0.0193	0.0022	(114, 253)	56739
RH SalVentAttn Med 3	THA-VAs-rh	-0.0193	0.0021	(386, 509)	139275
LH DorsAttn Post 19	THA-VAia-lh	-0.0193	0.0022	(104, 530)	52581
RH Limbic TempPole 6	PUT-DA-rh	-0.0193	0.0022	(409, 513)	142844
LH Vis 15	THA-VAia-rh	-0.0193	0.0021	(14, 503)	8139
RH SomMot 47	RH Default pCunPCC 11	-0.0193	0.0022	(331, 499)	128595
LH Default PFC 7	RH Limbic OFC 4	-0.0193	0.0021	(212, 400)	95057
RH DorsAttn Post 23	RH Default pCunPCC 9	-0.0193	0.0022	(356, 497)	133818
LH SalVentAttn FrOperIns 9	LH Limbic OFC 5	-0.0193	0.0022	(125, 142)	61391
LH SomMot 40	RH SomMot 42	-0.0193	0.0022	(78, 326)	40378
RH Vis 33	RH Default PFCv 2	-0.0193	0.0021	(282, 471)	116513
LH SalVentAttn Med 9	RH Limbic TempPole 1	-0.0193	0.0022	(136, 404)	66295
LH SalVentAttn Med 10	RH SomMot 34	-0.0193	0.0021	(137, 318)	66625
LH Vis 23	RH Cont Par 2	-0.0193	0.0022	(22, 415)	12327
RH Vis 4	RH DorsAttn Post 19	-0.0193	0.0022	(253, 352)	108129
RH Cont PFCl 12	THA-VAia-rh	-0.0193	0.0022	(434, 503)	146109
RH Limbic TempPole 8	CAU-tail-lh	-0.0193	0.0022	(411, 546)	143162
LH Default PFC 14	PUT-VA-lh	-0.0193	0.0021	(219, 539)	97555
LH SomMot 8	LH Default PFC 6	-0.0193	0.0021	(46, 211)	24567
LH SomMot 13	LH Cont Par 3	-0.0193	0.0022	(51, 156)	27032
LH Limbic OFC 3	RH SomMot 11	-0.0193	0.0021	(140, 295)	67844
RH Limbic TempPole 7	RH Default Temp 7	-0.0193	0.0021	(410, 466)	142940
LH DorsAttn Post 15	LH Default PFC 21	-0.0193	0.0021	(100, 226)	50475
LH SomMot 35	RH SalVentAttn TempOccPar 4	-0.0193	0.0021	(73, 368)	38035
LH Default PFC 11	RH Cont Cing 1	-0.0193	0.0022	(216, 446)	96457
LH SomMot 11	RH SalVentAttn Med 4	-0.0193	0.0021	(49, 387)	26258
LH SomMot 8	LH Default PFC 2	-0.0193	0.0021	(46, 207)	24563
LH Vis 24	RH DorsAttn Post 15	-0.0193	0.0021	(23, 348)	12790
LH DorsAttn FEF 2	LH Default PFC 5	-0.0193	0.0021	(106, 210)	53156
RH Cont PFCl 15	RH Default pCunPCC 8	-0.0193	0.0022	(437, 496)	146453
RH SomMot 31	RH SomMot 39	-0.0193	0.0021	(315, 323)	124747
RH SalVentAttn Med 7	RH Cont PFCl 9	-0.0193	0.0021	(390, 431)	139855
LH Vis 35	RH Cont Temp 2	-0.0193	0.0021	(34, 421)	18627
LH SomMot 22	RH Limbic TempPole 4	-0.0193	0.0021	(60, 407)	31756
LH SomMot 14	RH Cont PFCl 7	-0.0193	0.0021	(52, 429)	27806
LH SomMot 41	RH SomMot 26	-0.0193	0.0021	(79, 310)	40836
LH DorsAttn Post 16	RH DorsAttn Post 5	-0.0193	0.0022	(101, 338)	51039
LH Cont PFCmp 2	RH Default Temp 2	-0.0193	0.0022	(183, 461)	84823
RH Cont Par 1	aGP-rh	-0.0193	0.0021	(414, 526)	143562
RH Cont PFCmp 1	RH Default Par 2	-0.0193	0.0022	(449, 453)	147724
RH SomMot 27	RH Default pCunPCC 4	-0.0193	0.0022	(311, 492)	123958
RH SalVentAttn FrOperIns 3	RH Default PFCdPFCm 15	-0.0193	0.0021	(376, 488)	137539
LH DorsAttn Post 16	RH Cont PFCl 17	-0.0193	0.0021	(101, 439)	51140
LH SalVentAttn Med 7	HIP-head-m1-lh	-0.0193	0.0021	(134, 527)	65583
LH SalVentAttn Med 1	HIP-head-m1-rh	-0.0193	0.0021	(128, 500)	63027
LH SalVentAttn Med 3	LH Cont PFCl 4	-0.0193	0.0021	(130, 169)	63543
LH SomMot 25	RH DorsAttn Post 18	-0.0193	0.0022	(63, 351)	33173
LH SalVentAttn Med 1	THA-VPm-lh	-0.0193	0.0021	(128, 534)	63061
LH Cont PFCmp 3	mAMY-lh	-0.0193	0.0021	(184, 548)	85279
RH Vis 28	RH Cont PFCl 1	-0.0193	0.0021	(277, 423)	115100
RH SomMot 47	RH Default PFCdPFCm 7	-0.0193	0.0021	(331, 480)	128576
LH Vis 24	RH SomMot 48	-0.0193	0.0022	(23, 332)	12774
RH SalVentAttn FrOperIns 5	RH Default PFCdPFCm 15	-0.0193	0.0021	(378, 488)	137890
LH Cont pCun 3	RH SomMot 27	-0.0193	0.0021	(178, 311)	82813
LH SalVentAttn Med 1	LH Limbic OFC 1	-0.0193	0.0021	(128, 138)	62665
RH Limbic TempPole 3	RH Default pCunPCC 5	-0.0193	0.0021	(406, 493)	142389
LH Vis 36	LH Cont PFCv 1	-0.0193	0.0021	(35, 175)	18899
LH Default PFC 28	RH Default Par 2	-0.0193	0.0021	(233, 453)	102040
LH Vis 17	RH Cont PFCl 20	-0.0193	0.0022	(16, 442)	9153
RH Vis 20	RH Limbic OFC 6	-0.0193	0.0021	(269, 402)	112843
LH Vis 6	RH DorsAttn Post 7	-0.0193	0.0022	(5, 340)	3089
LH Vis 6	RH DorsAttn Post 12	-0.0193	0.0021	(5, 345)	3094
LH SomMot 16	LH Cont pCun 3	-0.0193	0.0022	(54, 178)	28554
RH Limbic TempPole 5	HIP-body-lh	-0.0193	0.0021	(408, 532)	142719
LH DorsAttn Post 19	LH DorsAttn PrCv 1	-0.0193	0.0021	(104, 109)	52160
LH Default pCunPCC 12	RH Limbic TempPole 5	-0.0193	0.0022	(247, 408)	106370
RH SomMot 35	CAU-tail-rh	-0.0193	0.0021	(319, 519)	125885
LH Default Par 8	LH Default PFC 2	-0.0193	0.0022	(204, 207)	92108
RH SomMot 2	RH SomMot 27	-0.0193	0.0021	(286, 311)	117427
LH SomMot 24	LH Cont Par 3	-0.0193	0.0021	(62, 156)	32488
LH SomMot 28	LH Cont PFCl 5	-0.0193	0.0021	(66, 170)	34456
LH DorsAttn PrCv 2	RH Cont PFCl 18	-0.0193	0.0021	(110, 440)	55164
LH Default PHC 1	RH SalVentAttn Med 10	-0.0193	0.0021	(248, 393)	106660
RH SalVentAttn Med 10	RH Cont Par 4	-0.0193	0.0022	(393, 417)	140324
LH Vis 3	aGP-lh	-0.0193	0.0022	(2, 553)	1655
RH Vis 19	RH DorsAttn Post 9	-0.0193	0.0021	(268, 342)	112499
RH Vis 19	RH SomMot 47	-0.0193	0.0022	(268, 331)	112488
RH Default PFCdPFCm 6	HIP-body-lh	-0.0193	0.0022	(479, 532)	150458
RH SomMot 14	RH SomMot 40	-0.0193	0.0022	(298, 324)	120566
LH Cont PFCl 9	LH Default Par 4	-0.0193	0.0022	(174, 200)	81196
LH SomMot 39	LH Default pCunPCC 1	-0.0193	0.0021	(77, 236)	39813
RH SomMot 11	HIP-head-m1-lh	-0.0193	0.0021	(295, 527)	120001
LH DorsAttn Post 16	RH Default pCunPCC 4	-0.0193	0.0022	(101, 492)	51193
RH SalVentAttn Med 1	RH Cont PFCl 10	-0.0193	0.0021	(384, 432)	138863
RH SomMot 49	RH Cont Temp 2	-0.0193	0.0021	(333, 421)	128958
RH SomMot 6	RH Cont Temp 1	-0.0193	0.0021	(290, 420)	118594
RH DorsAttn Post 22	pGP-rh	-0.0193	0.0021	(355, 525)	133649
LH Vis 16	LH Limbic TempPole 2	-0.0193	0.0021	(15, 145)	8319
LH SalVentAttn Med 4	LH Default PFC 8	-0.0193	0.0021	(131, 213)	64009
LH SomMot 18	LH Limbic OFC 2	-0.0193	0.0021	(56, 139)	29510
RH Default Temp 10	CAU-VA-rh	-0.0193	0.0022	(469, 516)	149657
RH DorsAttn Post 1	RH Default Temp 9	-0.0193	0.0021	(334, 468)	129224
RH SomMot 36	RH Limbic OFC 1	-0.0193	0.0021	(320, 397)	125996
RH SomMot 13	RH Cont PFCl 10	-0.0193	0.0021	(297, 432)	120419
LH Default PFC 22	RH SomMot 49	-0.0193	0.0022	(227, 333)	99985
RH SomMot 40	HIP-head-m1-lh	-0.0193	0.0021	(324, 527)	127048
LH SomMot 2	RH SalVentAttn FrOperIns 7	-0.0193	0.0021	(40, 380)	21679
LH SomMot 23	LH SalVentAttn Med 4	-0.0193	0.0021	(61, 131)	31972
RH Cont Par 4	RH Cont PFCl 5	-0.0193	0.0021	(417, 427)	143874
LH Default PFC 21	RH Limbic TempPole 5	-0.0193	0.0022	(226, 408)	99734
LH SomMot 10	RH Default PFCdPFCm 8	-0.0193	0.0021	(48, 481)	25848
LH Default pCunPCC 11	RH SomMot 40	-0.0193	0.0022	(246, 324)	105980
LH Default Temp 7	RH DorsAttn Post 7	-0.0193	0.0021	(191, 340)	87626
LH Vis 11	RH Cont PFCl 19	-0.0193	0.0022	(10, 441)	5915
LH SomMot 18	LH Default Temp 1	-0.0193	0.0021	(56, 185)	29556
RH DorsAttn Post 8	PUT-VP-rh	-0.0193	0.0022	(341, 514)	130775
RH Vis 27	RH SalVentAttn TempOccPar 3	-0.0193	0.0022	(276, 367)	114768
LH SomMot 13	RH Cont PFCl 2	-0.0193	0.0021	(51, 424)	27300
LH Vis 22	RH Vis 10	-0.0193	0.0021	(21, 259)	11640
RH Vis 27	RH DorsAttn Post 13	-0.0193	0.0021	(276, 346)	114747
RH Vis 27	RH SomMot 38	-0.0193	0.0021	(276, 322)	114723
LH DorsAttn FEF 3	RH Cont Par 4	-0.0193	0.0021	(107, 417)	53809
LH SalVentAttn ParOper 2	RH Vis 18	-0.0193	0.0021	(112, 267)	55874
LH SomMot 3	LH Default Temp 5	-0.0193	0.0021	(41, 189)	22000
LH Vis 2	LH Default PFC 22	-0.0193	0.0022	(1, 227)	778
RH DorsAttn Post 8	RH Limbic TempPole 8	-0.0193	0.0022	(341, 411)	130672
LH Vis 29	LH SomMot 6	-0.0193	0.0021	(28, 44)	15121
LH Default PFC 28	RH DorsAttn Post 12	-0.0193	0.0021	(233, 345)	101932
RH Default Temp 4	NAc-core-lh	-0.0193	0.0021	(463, 551)	149173
RH Limbic TempPole 6	NAc-core-lh	-0.0193	0.0022	(409, 551)	142882
LH Limbic TempPole 6	RH Cont PFCl 10	-0.0193	0.0021	(149, 432)	71653
LH Vis 1	LH SalVentAttn ParOper 2	-0.0193	0.0021	(0, 112)	111
LH Default Temp 6	RH Default Temp 7	-0.0193	0.0021	(190, 466)	87390
LH DorsAttn FEF 3	RH SalVentAttn Med 6	-0.0193	0.0022	(107, 389)	53781
LH Default PFC 15	RH DorsAttn FEF 1	-0.0193	0.0021	(220, 358)	97707
RH Default Temp 5	RH Default PFCdPFCm 4	-0.0193	0.0021	(464, 477)	149188
LH SalVentAttn Med 8	RH Vis 20	-0.0193	0.0021	(135, 269)	65743
LH Default PFC 10	THA-VAip-rh	-0.0193	0.0022	(215, 502)	96176
LH Cont Cing 3	RH DorsAttn PrCv 2	-0.0193	0.0022	(181, 363)	83984
LH Cont PFCl 3	RH Default pCunPCC 9	-0.0193	0.0021	(168, 497)	79204
LH SomMot 40	RH Default Par 1	-0.0193	0.0021	(78, 452)	40504
LH SalVentAttn FrOperIns 4	LH Cont pCun 2	-0.0193	0.0022	(120, 177)	59276
LH SalVentAttn Med 3	RH SalVentAttn FrOperIns 2	-0.0193	0.0021	(130, 375)	63749
LH SomMot 11	LH Cont PFCd 1	-0.0193	0.0021	(49, 163)	26034
RH Vis 27	THA-VPm-lh	-0.0193	0.0021	(276, 534)	114935
LH SalVentAttn FrOperIns 6	RH SomMot 3	-0.0193	0.0021	(122, 287)	60249
RH DorsAttn PrCv 2	RH Default pCunPCC 7	-0.0193	0.0021	(363, 495)	135167
LH Default PFC 16	RH DorsAttn Post 11	-0.0193	0.0022	(221, 344)	98025
LH DorsAttn Post 18	LH Default pCunPCC 3	-0.0193	0.0021	(103, 238)	51840
RH SomMot 13	RH SomMot 37	-0.0193	0.0021	(297, 321)	120308
RH DorsAttn Post 6	RH Cont PFCl 20	-0.0193	0.0021	(339, 442)	130278
LH SalVentAttn Med 3	RH Default PFCv 3	-0.0193	0.0021	(130, 472)	63846
RH SalVentAttn TempOccPar 1	RH Default Par 8	-0.0193	0.0021	(365, 459)	135508
RH Limbic TempPole 5	RH Cont PFCl 17	-0.0193	0.0021	(408, 439)	142626
RH SalVentAttn FrOperIns 5	RH Limbic TempPole 4	-0.0193	0.0021	(378, 407)	137809
RH SalVentAttn FrOperIns 5	RH Limbic TempPole 5	-0.0193	0.0021	(378, 408)	137810
LH Vis 5	LH DorsAttn PrCv 1	-0.0193	0.0021	(4, 109)	2310
RH Limbic TempPole 1	HIP-body-rh	-0.0193	0.0021	(404, 505)	142106
RH Vis 7	RH Vis 10	-0.0193	0.0022	(256, 259)	108930
LH Vis 37	LH SomMot 4	-0.0193	0.0021	(36, 42)	19283
LH Default PFC 21	RH Default Temp 4	-0.0193	0.0022	(226, 463)	99789
RH DorsAttn Post 13	RH Default PFCv 1	-0.0193	0.0021	(346, 470)	131776
LH SalVentAttn FrOperIns 3	RH SomMot 23	-0.0193	0.0021	(119, 307)	58973
RH SalVentAttn FrOperIns 1	RH Default Par 3	-0.0193	0.0022	(374, 454)	137150
LH Default PFC 14	RH Cont Par 6	-0.0193	0.0022	(219, 419)	97435
RH Limbic TempPole 9	RH Cont PFCl 16	-0.0193	0.0021	(412, 438)	143195
RH Vis 1	PUT-DA-lh	-0.0193	0.0021	(250, 540)	107414
LH Vis 6	LH SalVentAttn TempOcc 1	-0.0193	0.0021	(5, 116)	2865
RH SalVentAttn FrOperIns 5	RH Limbic OFC 2	-0.0193	0.0021	(378, 398)	137800
RH SalVentAttn PFCl 1	RH Limbic TempPole 8	-0.0193	0.0021	(383, 411)	138673
LH Limbic OFC 6	RH Default Temp 4	-0.0193	0.0021	(143, 463)	69245
RH SomMot 6	THA-VPm-rh	-0.0193	0.0021	(290, 507)	118681
RH Default PFCdPFCm 7	HIP-body-lh	-0.0193	0.0022	(480, 532)	150531
LH SomMot 26	THA-VAia-lh	-0.0193	0.0021	(64, 530)	33841
LH Vis 6	LH Cont Par 2	-0.0193	0.0022	(5, 155)	2904
LH Default PFC 19	RH SalVentAttn Med 7	-0.0193	0.0021	(224, 390)	99061
LH Default PFC 19	RH SalVentAttn Med 13	-0.0193	0.0021	(224, 396)	99067
RH DorsAttn Post 7	RH SalVentAttn FrOperIns 7	-0.0193	0.0021	(340, 380)	130429
LH Vis 30	LH Default PFC 21	-0.0193	0.0021	(29, 226)	15827
LH SomMot 44	LH Default pCunPCC 3	-0.0193	0.0022	(82, 238)	42180
LH Cont Par 5	CAU-VA-lh	-0.0193	0.0022	(158, 543)	75355
LH SalVentAttn FrOperIns 1	RH Vis 6	-0.0193	0.0021	(117, 255)	58052
LH SomMot 14	NAc-shell-rh	-0.0193	0.0021	(52, 523)	27900
RH SomMot 23	RH Default PFCdPFCm 14	-0.0193	0.0022	(307, 487)	122979
LH Vis 8	LH Vis 10	-0.0193	0.0021	(7, 9)	3851
LH SomMot 44	RH Vis 1	-0.0193	0.0022	(82, 250)	42192
RH DorsAttn Post 9	RH Cont PFCmp 1	-0.0193	0.0021	(342, 449)	130921
LH Vis 6	RH Cont PFCmp 3	-0.0193	0.0021	(5, 451)	3200
LH SomMot 12	LH Limbic TempPole 6	-0.0193	0.0021	(50, 149)	26523
RH SomMot 30	RH SalVentAttn Med 6	-0.0193	0.0021	(314, 389)	124575
LH SomMot 47	LH DorsAttn Post 15	-0.0193	0.0022	(85, 100)	43449
RH Cont PFCl 8	RH Cont pCun 3	-0.0193	0.0021	(430, 445)	145569
LH Vis 4	LH Default Par 1	-0.0193	0.0021	(3, 197)	1849
RH SomMot 33	CAU-body-lh	-0.0193	0.0021	(317, 545)	125442
RH SomMot 24	RH Cont Par 2	-0.0194	0.002	(308, 415)	123152
LH SomMot 8	HIP-head-l-lh	-0.0194	0.002	(46, 531)	24887
LH SalVentAttn FrOperIns 10	RH Default Temp 7	-0.0194	0.002	(126, 466)	62142
LH SalVentAttn ParOper 3	RH Default Temp 8	-0.0194	0.002	(113, 467)	56514
RH Limbic TempPole 1	RH Default Par 1	-0.0194	0.002	(404, 452)	142053
LH Vis 16	RH Default PFCdPFCm 13	-0.0194	0.002	(15, 486)	8660
RH Vis 30	RH Default PFCdPFCm 9	-0.0194	0.002	(279, 482)	115708
RH SomMot 19	HIP-body-lh	-0.0194	0.002	(303, 532)	122034
LH DorsAttn Post 11	RH SomMot 13	-0.0194	0.002	(96, 297)	48728
RH DorsAttn Post 18	RH Cont PFCl 20	-0.0194	0.002	(351, 442)	132768
LH Cont Par 1	RH SomMot 34	-0.0194	0.002	(154, 318)	73544
LH DorsAttn Post 14	RH DorsAttn FEF 2	-0.0194	0.002	(99, 359)	50155
RH SomMot 9	RH Cont PFCl 13	-0.0194	0.002	(293, 435)	119392
LH Vis 16	RH SalVentAttn TempOccPar 3	-0.0194	0.002	(15, 367)	8541
LH Default PFC 8	NAc-shell-lh	-0.0194	0.002	(213, 550)	95547
RH Vis 6	RH Default pCunPCC 11	-0.0194	0.002	(255, 499)	108873
LH Vis 15	LH DorsAttn Post 18	-0.0194	0.002	(14, 103)	7739
RH Vis 6	RH Default pCunPCC 3	-0.0194	0.002	(255, 491)	108865
RH SomMot 4	RH Cont Cing 3	-0.0194	0.002	(288, 448)	118095
RH Default Temp 10	CAU-DA-lh	-0.0194	0.002	(469, 544)	149685
LH SomMot 29	RH Vis 8	-0.0194	0.002	(67, 257)	35029
LH SalVentAttn FrOperIns 9	RH Limbic OFC 2	-0.0194	0.002	(125, 398)	61647
LH SomMot 43	RH Cont PFCl 9	-0.0194	0.002	(81, 431)	41902
LH SalVentAttn Med 5	RH SalVentAttn Med 11	-0.0194	0.002	(132, 394)	64611
RH SomMot 27	RH Default Temp 5	-0.0194	0.002	(311, 464)	123930
LH Limbic OFC 3	RH Cont PFCl 6	-0.0194	0.002	(140, 428)	67977
LH Cont PFCmp 3	RH SomMot 49	-0.0194	0.002	(184, 333)	85064
RH SomMot 38	RH Cont PFCl 8	-0.0194	0.002	(322, 430)	126492
LH SalVentAttn Med 8	RH DorsAttn Post 6	-0.0194	0.002	(135, 339)	65813
RH Vis 21	RH Cont PFCl 2	-0.0194	0.002	(270, 424)	113148
LH Default Temp 11	RH SalVentAttn Med 11	-0.0194	0.002	(195, 394)	89118
RH SalVentAttn FrOperIns 9	RH Cont pCun 3	-0.0194	0.002	(382, 445)	138537
LH Cont Cing 3	RH SomMot 38	-0.0194	0.002	(181, 322)	83943
LH DorsAttn FEF 3	LH Default PFC 18	-0.0194	0.002	(107, 223)	53615
LH Default pCunPCC 11	HIP-tail-lh	-0.0194	0.002	(246, 533)	106189
LH SomMot 25	RH Default pCunPCC 7	-0.0194	0.002	(63, 495)	33317
LH SomMot 23	RH SomMot 25	-0.0194	0.002	(61, 309)	32150
LH Vis 5	RH SomMot 45	-0.0194	0.0021	(4, 329)	2530
LH Cont Cing 3	RH Vis 34	-0.0194	0.002	(181, 283)	83904
RH Vis 24	RH Default Par 7	-0.0194	0.002	(273, 458)	114025
LH SalVentAttn Med 1	RH SalVentAttn Med 9	-0.0194	0.002	(128, 392)	62919
LH SalVentAttn ParOper 5	RH SalVentAttn FrOperIns 8	-0.0194	0.002	(115, 381)	57305
RH DorsAttn Post 13	RH Limbic TempPole 7	-0.0194	0.002	(346, 410)	131716
LH Default pCunPCC 9	RH SomMot 7	-0.0194	0.0021	(244, 291)	105332
LH DorsAttn Post 10	LH SalVentAttn FrOperIns 2	-0.0194	0.002	(95, 118)	48092
LH DorsAttn Post 10	LH SalVentAttn ParOper 3	-0.0194	0.002	(95, 113)	48087
LH SomMot 2	LH DorsAttn Post 12	-0.0194	0.002	(40, 97)	21396
RH Limbic OFC 7	RH Cont PFCl 9	-0.0194	0.002	(403, 431)	141883
RH Default Par 1	RH Default Par 5	-0.0194	0.002	(452, 456)	148033
LH Vis 29	RH SomMot 44	-0.0194	0.0021	(28, 328)	15405
RH SalVentAttn Med 9	RH Cont PFCl 17	-0.0194	0.002	(392, 439)	140186
LH Default pCunPCC 7	RH Vis 35	-0.0194	0.002	(242, 284)	104706
LH SomMot 15	RH SalVentAttn PFCl 1	-0.0194	0.002	(53, 383)	28260
RH Vis 7	RH DorsAttn PrCv 2	-0.0194	0.002	(256, 363)	109034
RH SomMot 45	CAU-VA-lh	-0.0194	0.002	(329, 543)	128194
LH SalVentAttn FrOperIns 5	LH Limbic OFC 4	-0.0194	0.002	(121, 141)	59672
LH Default Temp 5	LH Default PHC 1	-0.0194	0.002	(189, 248)	86809
LH SomMot 25	RH Default PFCdPFCm 8	-0.0194	0.002	(63, 481)	33303
RH SomMot 47	RH Default Temp 6	-0.0194	0.002	(331, 465)	128561
RH SomMot 31	RH Default PFCdPFCm 7	-0.0194	0.002	(315, 480)	124904
RH SomMot 13	RH SalVentAttn FrOperIns 3	-0.0194	0.002	(297, 376)	120363
LH SomMot 16	LH SomMot 24	-0.0194	0.002	(54, 62)	28438
LH SomMot 16	LH SomMot 21	-0.0194	0.002	(54, 59)	28435
RH Vis 22	RH SomMot 49	-0.0194	0.002	(271, 333)	113339
LH Default PFC 14	RH SalVentAttn Med 7	-0.0194	0.002	(219, 390)	97406
LH Vis 7	LH Limbic OFC 6	-0.0194	0.002	(6, 143)	3439
RH Vis 14	RH SalVentAttn Med 8	-0.0194	0.002	(263, 391)	111113
LH SalVentAttn ParOper 1	LH Cont Par 6	-0.0194	0.002	(111, 159)	55325
RH SomMot 48	RH DorsAttn Post 8	-0.0194	0.002	(332, 341)	128658
LH Vis 17	RH Vis 26	-0.0194	0.002	(16, 275)	8986
LH Vis 25	RH SomMot 43	-0.0194	0.002	(24, 327)	13298
RH SalVentAttn Med 1	RH Default PFCv 1	-0.0194	0.0021	(384, 470)	138901
RH SomMot 21	RH Cont PFCl 7	-0.0194	0.002	(305, 429)	122428
LH SomMot 17	CAU-VA-lh	-0.0194	0.002	(55, 543)	29417
LH SomMot 1	RH SalVentAttn Med 1	-0.0194	0.002	(39, 384)	21170
LH Vis 23	PUT-DP-rh	-0.0194	0.002	(22, 515)	12427
LH SalVentAttn Med 7	LH Limbic TempPole 6	-0.0194	0.002	(134, 149)	65205
LH SomMot 23	aGP-lh	-0.0194	0.002	(61, 553)	32394
LH DorsAttn Post 9	LH DorsAttn Post 11	-0.0194	0.002	(94, 96)	47612
RH SomMot 21	RH DorsAttn Post 21	-0.0194	0.002	(305, 354)	122353
RH DorsAttn Post 21	HIP-head-m2-rh	-0.0194	0.002	(354, 501)	133427
LH DorsAttn Post 17	LH SalVentAttn PFCl 1	-0.0194	0.002	(102, 127)	51279
RH DorsAttn Post 21	THA-DP-rh	-0.0194	0.002	(354, 522)	133448
LH SalVentAttn ParOper 1	LH Default Temp 3	-0.0194	0.002	(111, 187)	55353
RH Vis 9	RH Cont PFCmp 3	-0.0194	0.002	(258, 451)	109713
RH Cont Par 3	CAU-body-lh	-0.0194	0.002	(416, 545)	143856
RH SomMot 44	PUT-VP-rh	-0.0194	0.002	(328, 514)	127941
RH Cont Par 3	HIP-head-l-rh	-0.0194	0.0021	(416, 504)	143815
LH DorsAttn Post 8	RH Limbic TempPole 5	-0.0194	0.002	(93, 408)	47465
LH DorsAttn PrCv 1	RH Default PFCdPFCm 14	-0.0194	0.002	(109, 487)	54768
RH Vis 10	RH Vis 13	-0.0194	0.002	(259, 262)	109818
RH SalVentAttn FrOperIns 6	THA-DAm-lh	-0.0194	0.002	(379, 537)	138113
LH Vis 31	LH Default Temp 1	-0.0194	0.002	(30, 185)	16309
RH Vis 2	PUT-VP-lh	-0.0194	0.002	(251, 541)	107717
LH SalVentAttn FrOperIns 4	LH Cont Par 8	-0.0194	0.0021	(120, 161)	59260
LH DorsAttn FEF 2	RH Default PFCdPFCm 6	-0.0194	0.002	(106, 479)	53425
LH Vis 7	LH SalVentAttn FrOperIns 2	-0.0194	0.002	(6, 118)	3414
LH SalVentAttn ParOper 3	LH Default Temp 4	-0.0194	0.0021	(113, 188)	56235
LH Default PFC 14	RH Vis 18	-0.0194	0.002	(219, 267)	97283
LH Cont PFCl 9	LH Default Temp 4	-0.0194	0.002	(174, 188)	81184
RH Vis 4	RH Cont PFCmp 3	-0.0194	0.002	(253, 451)	108228
RH Cont PFCl 2	RH Cont PFCl 18	-0.0194	0.002	(424, 440)	144811
LH Default Par 7	LH Default pCunPCC 3	-0.0194	0.002	(203, 238)	91790
LH Cont OFC 1	RH Limbic TempPole 5	-0.0194	0.002	(165, 408)	77957
LH SomMot 39	LH Default pCunPCC 6	-0.0194	0.002	(77, 241)	39818
LH SomMot 13	LH SomMot 39	-0.0194	0.002	(51, 77)	26953
LH SomMot 7	LH Default PHC 1	-0.0194	0.002	(45, 248)	24097
RH Limbic OFC 5	RH Default PFCdPFCm 4	-0.0194	0.002	(401, 477)	141628
LH SalVentAttn ParOper 2	LH SalVentAttn Med 8	-0.0194	0.002	(112, 135)	55742
LH Vis 7	LH SalVentAttn ParOper 5	-0.0194	0.0021	(6, 115)	3411
LH DorsAttn PrCv 2	RH Cont Cing 3	-0.0194	0.0021	(110, 448)	55172
RH SomMot 47	RH Default PFCdPFCm 4	-0.0194	0.002	(331, 477)	128573
RH SomMot 42	RH Default pCunPCC 3	-0.0194	0.002	(326, 491)	127467
RH Cont PFCl 17	RH Default pCunPCC 1	-0.0194	0.002	(439, 489)	146675
RH Vis 30	aGP-rh	-0.0194	0.002	(279, 526)	115752
RH Vis 18	HIP-body-rh	-0.0194	0.002	(267, 505)	112377
LH Default PHC 2	RH Vis 32	-0.0194	0.002	(249, 281)	106852
LH DorsAttn Post 15	LH Cont PFCl 5	-0.0194	0.002	(100, 170)	50419
RH Limbic TempPole 2	THA-VAia-lh	-0.0194	0.002	(405, 530)	142279
LH SomMot 20	LH Limbic TempPole 3	-0.0194	0.0021	(58, 146)	30508
RH Limbic TempPole 7	RH Default Par 6	-0.0194	0.002	(410, 457)	142931
CAU-body-rh	HIP-head-m1-lh	-0.0194	0.002	(518, 527)	152559
RH SomMot 5	RH DorsAttn Post 8	-0.0194	0.002	(289, 341)	118252
RH Limbic TempPole 4	HIP-tail-lh	-0.0194	0.002	(407, 533)	142575
LH SomMot 28	RH SomMot 36	-0.0194	0.002	(66, 320)	34606
LH Default Temp 10	LH Default PFC 2	-0.0194	0.002	(194, 207)	88573
LH Vis 17	RH DorsAttn FEF 1	-0.0194	0.002	(16, 358)	9069
LH SalVentAttn Med 5	RH Vis 21	-0.0194	0.002	(132, 270)	64487
RH Vis 29	HIP-head-m2-lh	-0.0194	0.002	(278, 528)	115480
LH Vis 11	RH DorsAttn Post 5	-0.0194	0.002	(10, 338)	5812
LH SalVentAttn FrOperIns 7	LH Default pCunPCC 12	-0.0194	0.0021	(123, 247)	60639
RH Vis 31	THA-VAip-rh	-0.0194	0.002	(280, 502)	116001
LH SomMot 44	RH Default PFCv 3	-0.0194	0.0021	(82, 472)	42414
LH Default PFC 20	RH Default Temp 1	-0.0194	0.0021	(225, 460)	99459
RH Vis 13	RH DorsAttn Post 1	-0.0194	0.002	(262, 334)	110766
RH Default PFCdPFCm 11	THA-DAl-lh	-0.0194	0.002	(484, 538)	150819
LH Default PHC 1	RH DorsAttn Post 4	-0.0194	0.002	(248, 337)	106604
LH Cont Par 4	CAU-body-lh	-0.0194	0.002	(157, 545)	74962
RH Vis 10	RH Default pCunPCC 2	-0.0194	0.002	(259, 490)	110046
RH Default Temp 7	RH Default pCunPCC 5	-0.0194	0.002	(466, 493)	149379
RH DorsAttn Post 21	RH Default Par 6	-0.0194	0.002	(354, 457)	133383
LH SomMot 1	RH SomMot 13	-0.0194	0.002	(39, 297)	21083
RH Vis 20	RH Vis 34	-0.0194	0.002	(269, 283)	112724
LH DorsAttn Post 8	LH Default Par 5	-0.0194	0.002	(93, 201)	47258
LH SomMot 29	RH Limbic OFC 4	-0.0194	0.002	(67, 400)	35172
LH SomMot 36	PUT-VP-lh	-0.0194	0.002	(74, 541)	38687
LH SomMot 36	HIP-tail-lh	-0.0194	0.002	(74, 533)	38679
LH Cont PFCmp 1	LH Default PFC 25	-0.0194	0.0021	(182, 230)	84222
LH SomMot 22	LH DorsAttn Post 12	-0.0194	0.002	(60, 97)	31446
LH Vis 31	RH Vis 32	-0.0194	0.002	(30, 281)	16405
RH SomMot 41	RH Limbic OFC 5	-0.0194	0.002	(325, 401)	127150
RH SomMot 9	HIP-head-m1-lh	-0.0194	0.002	(293, 527)	119484
HIP-tail-rh	NAc-shell-lh	-0.0194	0.002	(506, 550)	152096
LH Vis 3	LH Default PFC 14	-0.0194	0.002	(2, 219)	1321
LH SomMot 25	LH Default PFC 9	-0.0194	0.002	(63, 214)	33036
LH SomMot 27	RH Limbic TempPole 9	-0.0194	0.002	(65, 412)	34211
LH SalVentAttn Med 9	RH Limbic OFC 6	-0.0194	0.002	(136, 402)	66293
RH SomMot 14	RH Default PFCdPFCm 10	-0.0194	0.002	(298, 483)	120725
LH SomMot 41	RH Default Temp 8	-0.0194	0.002	(79, 467)	40993
RH SalVentAttn Med 11	RH Limbic TempPole 1	-0.0194	0.002	(394, 404)	140470
LH Vis 39	RH Cont PFCmp 2	-0.0194	0.0021	(38, 450)	20722
LH Vis 14	LH Cont PFCl 2	-0.0194	0.002	(13, 167)	7264
LH SalVentAttn ParOper 4	RH Vis 19	-0.0194	0.0021	(114, 268)	56754
LH DorsAttn FEF 2	LH Limbic OFC 4	-0.0194	0.002	(106, 141)	53087
RH SalVentAttn TempOccPar 6	RH Limbic OFC 1	-0.0194	0.0021	(370, 397)	136371
LH DorsAttn FEF 1	LH DorsAttn FEF 4	-0.0194	0.002	(105, 108)	52607
LH Default PFC 22	NAc-core-rh	-0.0194	0.002	(227, 524)	100176
RH Default Temp 9	pGP-lh	-0.0194	0.0021	(468, 552)	149609
RH Vis 8	RH SalVentAttn TempOccPar 8	-0.0194	0.002	(257, 372)	109339
RH SalVentAttn Med 8	HIP-body-lh	-0.0194	0.002	(391, 532)	140118
RH Limbic TempPole 9	CAU-tail-lh	-0.0194	0.002	(412, 546)	143303
LH SalVentAttn TempOcc 1	PUT-DA-lh	-0.0194	0.0021	(116, 540)	57901
LH SomMot 40	LH Cont Par 8	-0.0194	0.002	(78, 161)	40213
LH Cont Cing 1	RH Limbic TempPole 5	-0.0194	0.002	(179, 408)	83284
LH Vis 33	LH SalVentAttn Med 8	-0.0194	0.002	(32, 135)	17302
LH SalVentAttn Med 2	RH SalVentAttn TempOccPar 5	-0.0194	0.002	(129, 369)	63320
RH DorsAttn Post 1	RH SalVentAttn Med 11	-0.0194	0.002	(334, 394)	129150
LH Cont Par 2	LH Cont PFCd 2	-0.0194	0.002	(155, 164)	73788
LH SomMot 47	RH Vis 23	-0.0194	0.002	(85, 272)	43621
LH SomMot 6	RH Cont Par 4	-0.0194	0.002	(44, 417)	23758
LH Vis 37	RH DorsAttn Post 15	-0.0194	0.002	(36, 348)	19589
LH Vis 38	LH Cont Par 4	-0.0194	0.002	(37, 157)	19914
RH Vis 8	THA-VAip-lh	-0.0194	0.002	(257, 529)	109496
LH Cont Par 2	RH Default pCunPCC 6	-0.0194	0.002	(155, 494)	74118
LH Cont pCun 3	RH Default Par 8	-0.0194	0.002	(178, 459)	82961
RH DorsAttn Post 1	RH Cont PFCl 11	-0.0194	0.002	(334, 433)	129189
LH DorsAttn Post 15	CAU-tail-rh	-0.0194	0.002	(100, 519)	50768
LH Vis 32	LH Default PFC 12	-0.0194	0.002	(31, 217)	16863
RH Default Par 4	THA-VAia-lh	-0.0194	0.002	(455, 530)	148404
LH SomMot 27	HIP-body-lh	-0.0194	0.002	(65, 532)	34331
LH Vis 21	PUT-DA-lh	-0.0194	0.002	(20, 540)	11389
LH SomMot 47	LH Default PFC 15	-0.0194	0.002	(85, 220)	43569
LH SomMot 30	LH Limbic OFC 4	-0.0194	0.002	(68, 141)	35398
LH SomMot 1	LH SomMot 21	-0.0194	0.0021	(39, 59)	20845
LH SomMot 1	LH SomMot 14	-0.0194	0.0021	(39, 52)	20838
RH Vis 4	RH SomMot 32	-0.0194	0.002	(253, 316)	108093
LH DorsAttn FEF 1	LH Default PFC 23	-0.0194	0.002	(105, 228)	52727
LH Vis 9	LH Default Temp 2	-0.0194	0.002	(8, 186)	4573
LH SomMot 33	RH Cont pCun 1	-0.0194	0.002	(71, 443)	37149
RH SalVentAttn FrOperIns 3	HIP-head-m2-lh	-0.0194	0.002	(376, 528)	137579
LH Cont Par 6	LH Cont Cing 1	-0.0194	0.002	(159, 179)	75385
LH DorsAttn Post 11	RH Cont PFCl 16	-0.0194	0.002	(96, 438)	48869
RH SomMot 17	RH Default pCunPCC 8	-0.0194	0.0021	(301, 496)	121497
LH Default PFC 10	NAc-core-rh	-0.0194	0.002	(215, 524)	96198
RH SalVentAttn Med 12	RH Cont Par 1	-0.0194	0.0021	(395, 414)	140638
LH Default Temp 1	RH Cont pCun 1	-0.0194	0.002	(185, 443)	85542
LH DorsAttn Post 13	RH SomMot 6	-0.0194	0.002	(98, 290)	49632
LH Cont PFCl 2	RH Cont Par 6	-0.0194	0.002	(167, 419)	78741
RH Default Par 5	THA-VAip-rh	-0.0194	0.0021	(456, 502)	148473
LH Default PFC 15	RH SalVentAttn FrOperIns 5	-0.0194	0.002	(220, 378)	97727
LH SomMot 43	LH Cont PFCl 2	-0.0194	0.0021	(81, 167)	41638
LH Limbic TempPole 5	RH Cont PFCl 7	-0.0195	0.0019	(148, 429)	71246
RH Vis 22	lAMY-lh	-0.0195	0.0019	(271, 547)	113553
LH Limbic TempPole 1	RH SomMot 41	-0.0195	0.0019	(144, 325)	69516
LH SomMot 41	LH Cont PFCmp 1	-0.0195	0.0019	(79, 182)	40708
LH Limbic TempPole 1	LH Default PFC 14	-0.0195	0.0019	(144, 219)	69410
LH Default Par 3	RH Vis 5	-0.0195	0.0019	(199, 254)	90400
LH Vis 22	RH DorsAttn Post 3	-0.0195	0.0019	(21, 336)	11717
LH Default PFC 2	RH SomMot 40	-0.0195	0.0019	(207, 324)	93266
LH SalVentAttn ParOper 5	RH Vis 10	-0.0195	0.0019	(115, 259)	57183
RH Vis 5	RH DorsAttn Post 16	-0.0195	0.0019	(254, 349)	108425
LH Limbic TempPole 2	THA-VAia-lh	-0.0195	0.0019	(145, 530)	70129
LH SomMot 37	PUT-DP-lh	-0.0195	0.0019	(75, 542)	39166
LH SomMot 24	aGP-rh	-0.0195	0.0019	(62, 526)	32858
RH Cont PFCmp 1	PUT-DA-rh	-0.0195	0.0019	(449, 513)	147784
RH DorsAttn Post 8	RH Default PFCv 1	-0.0195	0.0019	(341, 470)	130731
RH Default PFCdPFCm 1	THA-DAl-lh	-0.0195	0.0019	(474, 538)	150084
LH Vis 7	RH DorsAttn Post 6	-0.0195	0.0019	(6, 339)	3635
LH SalVentAttn FrOperIns 5	THA-VAia-lh	-0.0195	0.0019	(121, 530)	60061
LH Limbic OFC 3	RH Default PFCdPFCm 9	-0.0195	0.0019	(140, 482)	68031
RH Default Temp 2	RH Default PFCv 4	-0.0195	0.0019	(461, 473)	148914
LH Vis 31	RH SalVentAttn Med 6	-0.0195	0.0019	(30, 389)	16513
LH SomMot 34	LH Cont PFCl 3	-0.0195	0.0019	(72, 168)	37355
LH SomMot 39	LH Cont PFCl 6	-0.0195	0.0019	(77, 171)	39748
LH SomMot 3	LH Cont Par 3	-0.0195	0.0019	(41, 156)	21967
LH Cont PFCd 1	RH Vis 17	-0.0195	0.0019	(163, 266)	77038
LH DorsAttn Post 11	RH DorsAttn Post 3	-0.0195	0.0019	(96, 336)	48767
LH Default PFC 18	RH Cont Par 4	-0.0195	0.0019	(223, 417)	98759
RH SomMot 5	PUT-VA-lh	-0.0195	0.0019	(289, 539)	118450
LH Vis 2	RH Default PFCdPFCm 1	-0.0195	0.0019	(1, 474)	1025
LH DorsAttn Post 4	RH DorsAttn PrCv 2	-0.0195	0.0019	(89, 363)	45574
LH DorsAttn Post 2	LH Default PFC 15	-0.0195	0.0019	(87, 220)	44502
LH Vis 2	LH SomMot 15	-0.0195	0.0019	(1, 53)	604
LH Default PFC 29	HIP-head-m1-lh	-0.0195	0.0019	(234, 527)	102433
RH Vis 14	RH SomMot 42	-0.0195	0.0019	(263, 326)	111048
LH Cont PFCl 3	RH DorsAttn Post 24	-0.0195	0.0019	(168, 357)	79064
LH SomMot 41	RH Cont PFCl 11	-0.0195	0.0019	(79, 433)	40959
RH SomMot 13	RH Default pCunPCC 9	-0.0195	0.0019	(297, 497)	120484
LH Vis 5	RH SalVentAttn TempOccPar 7	-0.0195	0.0019	(4, 371)	2572
RH Vis 4	RH Default Temp 7	-0.0195	0.0019	(253, 466)	108243
LH SalVentAttn ParOper 5	RH SalVentAttn FrOperIns 1	-0.0195	0.0019	(115, 374)	57298
LH SalVentAttn FrOperIns 4	LH Limbic TempPole 3	-0.0195	0.0019	(120, 146)	59245
RH Vis 30	NAc-core-lh	-0.0195	0.0019	(279, 551)	115777
RH DorsAttn PrCv 1	RH SalVentAttn Med 7	-0.0195	0.0019	(362, 390)	134872
LH SomMot 19	RH SalVentAttn TempOccPar 3	-0.0195	0.002	(57, 367)	30234
LH SomMot 11	RH Vis 19	-0.0195	0.0019	(49, 268)	26139
LH Vis 4	LH Vis 17	-0.0195	0.0019	(3, 16)	1668
LH SomMot 30	RH Default Temp 5	-0.0195	0.0019	(68, 464)	35721
RH SalVentAttn PFCl 1	RH Cont PFCv 1	-0.0195	0.0019	(383, 422)	138684
LH SomMot 41	LH Default Par 8	-0.0195	0.0019	(79, 204)	40730
RH SalVentAttn TempOccPar 6	HIP-head-m1-lh	-0.0195	0.0019	(370, 527)	136501
LH DorsAttn Post 17	RH Default PFCdPFCm 13	-0.0195	0.0019	(102, 486)	51638
LH DorsAttn Post 5	RH Cont PFCmp 1	-0.0195	0.0019	(90, 449)	46123
RH DorsAttn Post 6	RH Default Par 1	-0.0195	0.0019	(339, 452)	130288
LH DorsAttn Post 5	RH Cont PFCl 8	-0.0195	0.0019	(90, 430)	46104
LH Default pCunPCC 2	RH Default PFCdPFCm 9	-0.0195	0.002	(237, 482)	103339
LH Default PFC 21	CAU-DA-lh	-0.0195	0.0019	(226, 544)	99870
RH SomMot 37	NAc-shell-lh	-0.0195	0.0019	(321, 550)	126381
RH Vis 24	RH Default PFCdPFCm 7	-0.0195	0.0019	(273, 480)	114047
RH DorsAttn Post 7	mAMY-lh	-0.0195	0.0019	(340, 548)	130597
LH Vis 32	LH Default PFC 11	-0.0195	0.0019	(31, 216)	16862
LH SalVentAttn ParOper 1	RH SalVentAttn TempOccPar 3	-0.0195	0.0019	(111, 367)	55533
LH SalVentAttn FrOperIns 7	LH Cont Par 6	-0.0195	0.0019	(123, 159)	60551
LH Default PFC 5	RH Cont Cing 1	-0.0195	0.0019	(210, 446)	94420
LH Default pCunPCC 10	HIP-head-m2-rh	-0.0195	0.0019	(245, 501)	105850
LH SalVentAttn Med 7	RH Cont Temp 1	-0.0195	0.0019	(134, 420)	65476
LH DorsAttn Post 11	LH Default pCunPCC 12	-0.0195	0.0019	(96, 247)	48678
RH DorsAttn Post 18	RH Default PFCdPFCm 4	-0.0195	0.0019	(351, 477)	132803
LH SalVentAttn FrOperIns 6	RH SomMot 46	-0.0195	0.0019	(122, 330)	60292
LH DorsAttn Post 3	PUT-VP-rh	-0.0195	0.0019	(88, 514)	45261
RH DorsAttn FEF 2	RH DorsAttn FEF 4	-0.0195	0.0019	(359, 361)	134267
RH DorsAttn Post 8	CAU-DA-rh	-0.0195	0.0019	(341, 517)	130778
RH SomMot 14	RH SalVentAttn FrOperIns 1	-0.0195	0.0019	(298, 374)	120616
RH Cont Temp 2	RH Cont PFCl 7	-0.0195	0.0019	(421, 429)	144410
LH SomMot 37	RH DorsAttn Post 14	-0.0195	0.0019	(75, 347)	38971
LH Cont Cing 1	RH Cont PFCl 15	-0.0195	0.0019	(179, 437)	83313
LH Cont PFCl 4	LH Default PFC 20	-0.0195	0.002	(169, 225)	79316
RH SalVentAttn Med 7	RH Default pCunPCC 8	-0.0195	0.0019	(390, 496)	139920
RH Vis 23	RH DorsAttn Post 3	-0.0195	0.0019	(272, 336)	113623
LH Vis 22	LH Default Par 8	-0.0195	0.0019	(21, 204)	11585
LH Limbic OFC 6	RH DorsAttn FEF 4	-0.0195	0.0019	(143, 361)	69143
LH SomMot 31	HIP-head-m1-rh	-0.0195	0.0019	(69, 500)	36241
RH SomMot 6	RH Default pCunPCC 10	-0.0195	0.0019	(290, 498)	118672
LH Default pCunPCC 9	RH Cont Cing 3	-0.0195	0.0019	(244, 448)	105489
LH Default PHC 2	RH SomMot 38	-0.0195	0.0019	(249, 322)	106893
RH SalVentAttn FrOperIns 1	CAU-tail-lh	-0.0195	0.0019	(374, 546)	137242
RH Vis 10	RH SalVentAttn Med 4	-0.0195	0.0019	(259, 387)	109943
LH SomMot 40	RH Cont PFCl 17	-0.0195	0.0019	(78, 439)	40491
LH DorsAttn Post 17	RH DorsAttn Post 22	-0.0195	0.0019	(102, 355)	51507
RH Limbic TempPole 9	RH Default PFCv 4	-0.0195	0.0019	(412, 473)	143230
RH Limbic TempPole 9	RH Default PFCdPFCm 3	-0.0195	0.0019	(412, 476)	143233
LH Limbic TempPole 1	RH DorsAttn Post 1	-0.0195	0.0019	(144, 334)	69525
LH DorsAttn Post 7	RH SalVentAttn PFCl 1	-0.0195	0.0019	(92, 383)	46980
RH Cont PFCl 10	NAc-shell-lh	-0.0195	0.0019	(432, 550)	145917
LH SomMot 4	THA-VPl-rh	-0.0195	0.0019	(42, 508)	22830
LH Default Temp 12	RH Default PFCdPFCm 15	-0.0195	0.0019	(196, 488)	89569
RH Cont PFCl 17	aGP-lh	-0.0195	0.0019	(439, 553)	146739
RH SalVentAttn FrOperIns 5	RH Default PFCdPFCm 7	-0.0195	0.0019	(378, 480)	137882
LH Cont OFC 1	RH Vis 2	-0.0195	0.0019	(165, 251)	77800
RH SomMot 39	RH DorsAttn Post 19	-0.0195	0.0019	(323, 352)	126644
LH SomMot 9	RH Cont PFCl 19	-0.0195	0.0019	(47, 441)	25303
RH Vis 18	lAMY-lh	-0.0195	0.0019	(267, 547)	112419
RH Vis 18	NAc-shell-lh	-0.0195	0.0019	(267, 550)	112422
LH Vis 34	LH SomMot 35	-0.0195	0.0019	(33, 73)	17760
LH Limbic OFC 5	RH Limbic OFC 4	-0.0195	0.0019	(142, 400)	68772
LH Limbic OFC 5	RH SalVentAttn FrOperIns 2	-0.0195	0.0019	(142, 375)	68747
LH SomMot 3	LH Default Temp 10	-0.0195	0.0019	(41, 194)	22005
LH SomMot 33	LH SalVentAttn Med 7	-0.0195	0.0019	(71, 134)	36840
LH Cont pCun 3	RH Cont PFCl 2	-0.0195	0.0019	(178, 424)	82926
LH Vis 3	LH Default PFC 29	-0.0195	0.0019	(2, 234)	1336
RH Vis 28	RH DorsAttn Post 18	-0.0195	0.0019	(277, 351)	115028
LH Cont Cing 3	RH Cont Temp 1	-0.0195	0.0019	(181, 420)	84041
RH SomMot 12	RH SalVentAttn Med 7	-0.0195	0.0019	(296, 390)	120121
LH Limbic TempPole 10	RH SomMot 22	-0.0195	0.0019	(153, 306)	73133
LH Limbic TempPole 6	LH Default PFC 28	-0.0195	0.0019	(149, 233)	71454
LH SomMot 23	LH Limbic OFC 3	-0.0195	0.0019	(61, 140)	31981
LH Limbic OFC 1	LH Default PFC 6	-0.0195	0.0019	(138, 211)	66933
LH Cont PFCl 8	RH Default PFCdPFCm 1	-0.0195	0.002	(173, 474)	81091
LH SomMot 1	RH DorsAttn Post 23	-0.0195	0.0019	(39, 356)	21142
LH Default pCunPCC 10	RH Cont PFCl 4	-0.0195	0.0019	(245, 426)	105775
LH Vis 7	LH Limbic TempPole 7	-0.0195	0.002	(6, 150)	3446
LH SalVentAttn ParOper 2	LH Default PFC 23	-0.0195	0.0019	(112, 228)	55835
LH Default PFC 4	RH Vis 7	-0.0195	0.0019	(209, 256)	93887
LH SalVentAttn TempOcc 1	LH Cont PFCl 8	-0.0195	0.0019	(116, 173)	57534
LH Cont PFCd 1	RH Cont pCun 3	-0.0195	0.0019	(163, 445)	77217
RH Default Temp 8	RH Default PFCv 4	-0.0195	0.0019	(467, 473)	149445
RH SomMot 46	RH Default PFCdPFCm 5	-0.0195	0.0019	(330, 478)	128352
LH Cont Par 7	RH Vis 24	-0.0195	0.0019	(160, 273)	75872
LH Vis 8	LH Default pCunPCC 11	-0.0195	0.0019	(7, 246)	4088
LH Default PFC 20	RH SalVentAttn FrOperIns 1	-0.0195	0.0019	(225, 374)	99373
LH SomMot 10	RH SomMot 35	-0.0195	0.0019	(48, 319)	25686
RH Vis 35	RH SalVentAttn Med 12	-0.0195	0.0019	(284, 395)	116976
LH Limbic TempPole 3	LH Default Par 4	-0.0195	0.0019	(146, 200)	70206
RH Cont PFCl 16	RH Default PFCdPFCm 9	-0.0195	0.0019	(438, 482)	146554
LH Default Temp 1	LH Default PFC 4	-0.0195	0.002	(185, 209)	85308
RH SalVentAttn Med 1	RH Cont Cing 1	-0.0195	0.0019	(384, 446)	138877
LH SalVentAttn ParOper 2	LH Default pCunPCC 1	-0.0195	0.0019	(112, 236)	55843
RH Cont Par 4	RH Default Temp 8	-0.0195	0.0019	(417, 467)	143914
LH Cont OFC 1	RH SomMot 29	-0.0195	0.0019	(165, 313)	77862
LH Vis 25	LH Default PFC 30	-0.0195	0.0019	(24, 235)	13206
RH Limbic TempPole 7	RH Default pCunPCC 1	-0.0195	0.0019	(410, 489)	142963
RH Vis 23	aGP-rh	-0.0195	0.002	(272, 526)	113813
RH Vis 15	RH DorsAttn Post 14	-0.0195	0.0019	(264, 347)	111358
LH Default pCunPCC 4	RH SalVentAttn FrOperIns 4	-0.0195	0.0019	(239, 377)	103863
CAU-tail-rh	THA-DAl-lh	-0.0195	0.0019	(519, 538)	152604
LH Cont PFCl 7	THA-VAs-rh	-0.0195	0.0019	(172, 509)	80746
RH SalVentAttn Med 3	pGP-lh	-0.0195	0.002	(386, 552)	139318
RH SomMot 23	RH DorsAttn PrCv 1	-0.0195	0.0019	(307, 362)	122854
LH SalVentAttn FrOperIns 8	RH SomMot 17	-0.0195	0.0019	(124, 301)	61122
RH Cont PFCl 15	THA-VAs-rh	-0.0195	0.0019	(437, 509)	146466
RH SomMot 49	RH Default PFCdPFCm 10	-0.0195	0.0019	(333, 483)	129020
LH SomMot 2	LH SalVentAttn ParOper 5	-0.0195	0.0019	(40, 115)	21414
LH Default pCunPCC 7	RH DorsAttn Post 15	-0.0195	0.002	(242, 348)	104770
RH SomMot 6	RH SomMot 30	-0.0195	0.0019	(290, 314)	118488
RH SomMot 17	RH Default pCunPCC 4	-0.0195	0.0019	(301, 492)	121493
LH SalVentAttn PFCl 1	RH Limbic OFC 2	-0.0195	0.0019	(127, 398)	62500
RH DorsAttn PrCv 3	RH Default PFCdPFCm 6	-0.0195	0.0019	(364, 479)	135340
LH Cont PFCl 3	RH Default pCunPCC 11	-0.0195	0.0019	(168, 499)	79206
RH SalVentAttn Med 10	RH Cont pCun 3	-0.0195	0.0019	(393, 445)	140352
LH Default PFC 10	LH Default PHC 2	-0.0195	0.0019	(215, 249)	95923
LH SalVentAttn FrOperIns 9	LH Cont PFCmp 2	-0.0195	0.0019	(125, 183)	61432
RH Vis 16	RH DorsAttn Post 18	-0.0195	0.0019	(265, 351)	111650
LH Vis 9	RH SalVentAttn FrOperIns 2	-0.0195	0.0019	(8, 375)	4762
RH SalVentAttn TempOccPar 1	RH SalVentAttn FrOperIns 4	-0.0195	0.0019	(365, 377)	135426
RH SomMot 12	RH SomMot 13	-0.0195	0.0019	(296, 297)	120028
LH Vis 27	LH Default Temp 7	-0.0195	0.0019	(26, 191)	14217
LH Cont Cing 2	RH DorsAttn Post 7	-0.0195	0.0019	(180, 340)	83589
THA-DAm-lh	CAU-tail-lh	-0.0195	0.0019	(537, 546)	153053
RH SomMot 2	RH SalVentAttn TempOccPar 6	-0.0195	0.0019	(286, 370)	117486
LH DorsAttn Post 8	LH SalVentAttn PFCl 1	-0.0195	0.0019	(93, 127)	47184
LH Vis 27	CAU-body-lh	-0.0195	0.0019	(26, 545)	14571
LH Cont PFCl 8	RH Vis 3	-0.0195	0.0019	(173, 252)	80869
LH Limbic TempPole 4	NAc-core-rh	-0.0195	0.0019	(147, 524)	70936
LH SomMot 44	LH Cont PFCl 8	-0.0195	0.0019	(82, 173)	42115
RH SalVentAttn FrOperIns 3	HIP-head-m1-rh	-0.0195	0.0019	(376, 500)	137551
LH SalVentAttn TempOcc 1	RH Default Par 4	-0.0195	0.0019	(116, 455)	57816
LH Cont Par 1	RH SomMot 42	-0.0195	0.0019	(154, 326)	73552
LH Cont pCun 3	RH SalVentAttn FrOperIns 2	-0.0195	0.0019	(178, 375)	82877
RH SalVentAttn TempOccPar 4	RH Cont pCun 3	-0.0195	0.0019	(368, 445)	136052
LH Default PFC 12	RH Vis 23	-0.0195	0.0019	(217, 272)	96619
LH DorsAttn Post 8	LH Limbic TempPole 4	-0.0195	0.0019	(93, 147)	47204
LH Vis 13	LH Default Par 2	-0.0195	0.0019	(12, 198)	6755
LH Default PFC 25	RH SalVentAttn TempOccPar 1	-0.0195	0.0019	(230, 365)	100989
LH Vis 6	RH Cont Par 3	-0.0195	0.0019	(5, 416)	3165
LH Vis 7	LH SalVentAttn Med 4	-0.0195	0.0019	(6, 131)	3427
LH Vis 26	LH DorsAttn Post 12	-0.0195	0.0019	(25, 97)	13596
LH DorsAttn FEF 2	LH SalVentAttn FrOperIns 6	-0.0195	0.0019	(106, 122)	53068
LH DorsAttn Post 19	RH Cont PFCl 3	-0.0195	0.0019	(104, 425)	52476
LH DorsAttn Post 15	LH Cont PFCl 6	-0.0195	0.0019	(100, 171)	50420
RH DorsAttn Post 15	RH Cont Temp 1	-0.0195	0.0019	(348, 420)	132137
LH Vis 5	RH Vis 13	-0.0195	0.0019	(4, 262)	2463
LH SomMot 46	RH Default PFCdPFCm 10	-0.0195	0.0019	(84, 483)	43364
LH Vis 8	RH SomMot 14	-0.0195	0.0019	(7, 298)	4140
RH SalVentAttn Med 1	RH SalVentAttn Med 5	-0.0195	0.0019	(384, 388)	138819
LH Default PFC 22	RH Default pCunPCC 10	-0.0195	0.0019	(227, 498)	100150
RH Vis 33	RH SalVentAttn Med 4	-0.0195	0.0019	(282, 387)	116429
LH SomMot 46	RH Cont PFCl 19	-0.0195	0.0019	(84, 441)	43322
RH SalVentAttn FrOperIns 9	PUT-VP-rh	-0.0195	0.0019	(382, 514)	138606
LH SomMot 38	LH Default Temp 4	-0.0195	0.0019	(76, 188)	39289
LH Default PFC 28	RH Default PFCv 3	-0.0195	0.0019	(233, 472)	102059
LH Vis 5	LH Default PFC 14	-0.0195	0.0019	(4, 219)	2420
LH Default PFC 21	LH Default PFC 28	-0.0195	0.0019	(226, 233)	99559
LH SomMot 44	NAc-shell-rh	-0.0195	0.0019	(82, 523)	42465
LH Cont PFCmp 2	RH Default Par 2	-0.0195	0.0019	(183, 453)	84815
RH SomMot 9	RH DorsAttn Post 7	-0.0195	0.0019	(293, 340)	119297
LH DorsAttn Post 3	RH DorsAttn FEF 3	-0.0195	0.0019	(88, 360)	45107
LH DorsAttn FEF 1	RH SalVentAttn FrOperIns 1	-0.0195	0.0019	(105, 374)	52873
LH Vis 33	NAc-shell-rh	-0.0195	0.0019	(32, 523)	17690
LH SomMot 8	aGP-rh	-0.0195	0.0019	(46, 526)	24882
RH SalVentAttn Med 4	RH Default Par 1	-0.0195	0.0019	(387, 452)	139384
LH Default Par 9	LH Default PFC 23	-0.0195	0.0019	(205, 228)	92477
LH SomMot 16	HIP-tail-lh	-0.0195	0.002	(54, 533)	28909
RH DorsAttn Post 8	RH SalVentAttn Med 10	-0.0195	0.0019	(341, 393)	130654
LH Default PFC 10	RH SalVentAttn Med 3	-0.0195	0.0019	(215, 386)	96060
LH Vis 6	LH Default Temp 2	-0.0195	0.0019	(5, 186)	2935
LH SomMot 1	LH DorsAttn Post 17	-0.0195	0.0019	(39, 102)	20888
LH SomMot 1	LH DorsAttn FEF 4	-0.0195	0.0019	(39, 108)	20894
RH Vis 4	RH Vis 12	-0.0195	0.0019	(253, 261)	108038
LH SomMot 25	LH DorsAttn Post 18	-0.0196	0.0018	(63, 103)	32925
LH SomMot 36	LH Default pCunPCC 9	-0.0196	0.0018	(74, 244)	38390
LH SomMot 47	LH Default PFC 4	-0.0196	0.0018	(85, 209)	43558
LH SomMot 16	LH DorsAttn Post 13	-0.0196	0.0018	(54, 98)	28474
LH SomMot 8	RH Cont PFCl 1	-0.0196	0.0018	(46, 423)	24779
RH Default Par 7	CAU-body-rh	-0.0196	0.0018	(458, 518)	148680
RH Vis 3	RH Default pCunPCC 11	-0.0196	0.0018	(252, 499)	107976
LH Vis 33	THA-VAip-lh	-0.0196	0.0018	(32, 529)	17696
LH Default PFC 9	RH Default Temp 7	-0.0196	0.0018	(214, 466)	95802
RH Vis 31	NAc-core-lh	-0.0196	0.0018	(280, 551)	116050
RH SomMot 5	RH SalVentAttn PrC 1	-0.0196	0.0018	(289, 373)	118284
LH DorsAttn Post 16	RH SomMot 31	-0.0196	0.0018	(101, 315)	51016
CAU-VA-rh	PUT-VA-lh	-0.0196	0.0018	(516, 539)	152500
CAU-body-rh	HIP-body-lh	-0.0196	0.0018	(518, 532)	152564
RH Vis 28	PUT-VP-lh	-0.0196	0.0018	(277, 541)	115218
RH SomMot 24	RH Cont PFCl 1	-0.0196	0.0018	(308, 423)	123160
RH DorsAttn Post 8	THA-VPm-rh	-0.0196	0.0018	(341, 507)	130768
LH Vis 6	RH Limbic TempPole 1	-0.0196	0.0018	(5, 404)	3153
LH Default PFC 22	RH DorsAttn Post 24	-0.0196	0.0018	(227, 357)	100009
LH SomMot 34	LH Cont PFCl 1	-0.0196	0.0018	(72, 166)	37353
LH SalVentAttn FrOperIns 8	LH Limbic OFC 4	-0.0196	0.0018	(124, 141)	60962
LH Cont PFCl 3	LH Default pCunPCC 2	-0.0196	0.0018	(168, 237)	78944
LH SalVentAttn ParOper 4	LH Default PHC 1	-0.0196	0.0019	(114, 248)	56734
LH Vis 23	RH Cont Par 3	-0.0196	0.0018	(22, 416)	12328
LH DorsAttn Post 19	RH Default Temp 6	-0.0196	0.0018	(104, 465)	52516
LH SomMot 3	RH Cont pCun 1	-0.0196	0.0018	(41, 443)	22254
LH SomMot 10	RH SomMot 17	-0.0196	0.0018	(48, 301)	25668
RH Default Temp 7	HIP-body-lh	-0.0196	0.0019	(466, 532)	149418
RH SalVentAttn TempOccPar 2	RH SalVentAttn Med 11	-0.0196	0.0018	(366, 394)	135630
LH SomMot 27	RH DorsAttn Post 3	-0.0196	0.0018	(65, 336)	34135
LH SomMot 14	RH Vis 10	-0.0196	0.0018	(52, 259)	27636
RH SomMot 31	THA-VPl-rh	-0.0196	0.0018	(315, 508)	124932
LH Vis 35	RH DorsAttn Post 18	-0.0196	0.0018	(34, 351)	18557
LH Vis 2	RH Default PFCdPFCm 4	-0.0196	0.0018	(1, 477)	1028
LH Cont pCun 3	THA-VPl-lh	-0.0196	0.0018	(178, 535)	83037
RH Limbic TempPole 3	RH Cont PFCl 6	-0.0196	0.0018	(406, 428)	142324
LH Cont PFCl 9	RH DorsAttn Post 13	-0.0196	0.0018	(174, 346)	81342
LH SomMot 4	LH Cont Cing 1	-0.0196	0.0018	(42, 179)	22501
LH DorsAttn PrCv 1	LH Default PFC 17	-0.0196	0.0018	(109, 222)	54503
LH SomMot 47	RH SomMot 49	-0.0196	0.0018	(85, 333)	43682
LH Cont PFCd 2	RH Vis 15	-0.0196	0.0018	(164, 264)	77425
HIP-head-m1-rh	PUT-DP-rh	-0.0196	0.0018	(500, 515)	151764
LH Vis 9	RH Cont pCun 1	-0.0196	0.0018	(8, 443)	4830
LH Vis 11	LH DorsAttn Post 13	-0.0196	0.0018	(10, 98)	5572
RH SalVentAttn FrOperIns 7	RH SalVentAttn Med 2	-0.0196	0.0018	(380, 385)	138134
LH SomMot 25	RH Cont PFCl 3	-0.0196	0.0018	(63, 425)	33247
LH SalVentAttn Med 1	RH Default PFCv 2	-0.0196	0.0018	(128, 471)	62998
LH Cont PFCd 2	RH Cont PFCmp 1	-0.0196	0.0018	(164, 449)	77610
LH SomMot 4	LH Cont Par 7	-0.0196	0.0018	(42, 160)	22482
LH SomMot 13	LH Default PFC 29	-0.0196	0.0018	(51, 234)	27110
LH Default PFC 19	RH Default PFCdPFCm 9	-0.0196	0.0018	(224, 482)	99153
LH SomMot 10	LH SalVentAttn Med 6	-0.0196	0.0018	(48, 133)	25500
LH SalVentAttn FrOperIns 1	LH Default Temp 1	-0.0196	0.0018	(117, 185)	57982
RH Limbic TempPole 9	HIP-head-m1-rh	-0.0196	0.0018	(412, 500)	143257
RH DorsAttn Post 8	RH SalVentAttn FrOperIns 8	-0.0196	0.0018	(341, 381)	130642
LH SomMot 46	THA-VPm-rh	-0.0196	0.0018	(84, 507)	43388
RH Vis 4	RH SomMot 33	-0.0196	0.0018	(253, 317)	108094
LH Vis 31	LH Cont PFCmp 2	-0.0196	0.0018	(30, 183)	16307
LH SomMot 29	LH SalVentAttn Med 3	-0.0196	0.0018	(67, 130)	34902
LH DorsAttn Post 1	RH Cont pCun 1	-0.0196	0.0018	(86, 443)	44259
LH DorsAttn Post 4	NAc-core-lh	-0.0196	0.0018	(89, 551)	45762
RH Vis 33	RH Default PFCv 3	-0.0196	0.0018	(282, 472)	116514
LH DorsAttn PrCv 2	LH Cont Par 6	-0.0196	0.0018	(110, 159)	54883
LH SomMot 20	RH Default PFCdPFCm 13	-0.0196	0.0018	(58, 486)	30848
LH SalVentAttn ParOper 1	RH Default pCunPCC 9	-0.0196	0.0018	(111, 497)	55663
RH Vis 26	HIP-head-m1-rh	-0.0196	0.0018	(275, 500)	114624
LH SomMot 44	RH Cont PFCl 2	-0.0196	0.0018	(82, 424)	42366
LH DorsAttn Post 2	RH Default Temp 8	-0.0196	0.0018	(87, 467)	44749
LH Vis 20	CAU-DA-rh	-0.0196	0.0018	(19, 517)	10833
RH Cont Cing 3	RH Default pCunPCC 6	-0.0196	0.0018	(448, 494)	147661
LH Cont pCun 2	pGP-rh	-0.0196	0.0018	(177, 525)	82652
LH Vis 37	LH SomMot 1	-0.0196	0.0018	(36, 39)	19280
LH Vis 36	THA-DP-lh	-0.0196	0.0018	(35, 549)	19273
RH Default pCunPCC 11	CAU-tail-lh	-0.0196	0.0018	(499, 546)	151742
RH Limbic OFC 1	THA-DAl-lh	-0.0196	0.0018	(397, 538)	141075
LH Vis 6	RH Cont Par 5	-0.0196	0.0018	(5, 418)	3167
LH DorsAttn Post 1	RH Cont Par 5	-0.0196	0.0018	(86, 418)	44234
LH DorsAttn Post 10	RH SalVentAttn Med 13	-0.0196	0.0018	(95, 396)	48370
RH DorsAttn Post 20	PUT-VA-lh	-0.0196	0.0018	(353, 539)	133266
LH DorsAttn Post 3	RH SalVentAttn TempOccPar 5	-0.0196	0.0018	(88, 369)	45116
LH Cont PFCl 2	HIP-tail-lh	-0.0196	0.0019	(167, 533)	78855
LH Vis 33	LH SomMot 16	-0.0196	0.0018	(32, 54)	17221
LH SomMot 5	RH Limbic OFC 4	-0.0196	0.0018	(43, 400)	23232
LH Vis 9	LH Cont PFCv 1	-0.0196	0.0018	(8, 175)	4562
RH SomMot 48	RH Default Par 3	-0.0196	0.0018	(332, 454)	128771
LH SalVentAttn Med 4	RH Vis 34	-0.0196	0.0018	(131, 283)	64079
LH Default pCunPCC 1	RH Default pCunPCC 10	-0.0196	0.0018	(236, 498)	103039
LH Vis 8	LH Cont PFCd 2	-0.0196	0.0018	(7, 164)	4006
LH SomMot 32	LH SalVentAttn Med 7	-0.0196	0.0018	(70, 134)	36358
RH Vis 3	RH Cont PFCl 1	-0.0196	0.0018	(252, 423)	107900
LH Vis 10	HIP-body-lh	-0.0196	0.0018	(9, 532)	5463
LH SalVentAttn Med 2	HIP-body-rh	-0.0196	0.0018	(129, 505)	63456
LH SalVentAttn ParOper 4	RH SalVentAttn FrOperIns 2	-0.0196	0.0018	(114, 375)	56861
RH DorsAttn Post 14	RH SalVentAttn TempOccPar 8	-0.0196	0.0018	(347, 372)	131884
LH Vis 11	LH SomMot 21	-0.0196	0.0018	(10, 59)	5533
LH Vis 14	NAc-core-lh	-0.0196	0.0018	(13, 551)	7648
LH Default Par 1	LH Default PFC 7	-0.0196	0.0018	(197, 212)	89649
RH Vis 34	RH Default PFCdPFCm 9	-0.0196	0.0018	(283, 482)	116794
RH SalVentAttn PFCl 1	RH Cont Par 4	-0.0196	0.0018	(383, 417)	138679
LH Default PFC 19	THA-VAs-rh	-0.0196	0.0018	(224, 509)	99180
RH Cont PFCmp 1	THA-VAs-rh	-0.0196	0.0018	(449, 509)	147780
LH SomMot 24	HIP-head-m2-rh	-0.0196	0.0018	(62, 501)	32833
LH SalVentAttn ParOper 4	LH Default Temp 4	-0.0196	0.0018	(114, 188)	56674
LH SomMot 11	HIP-head-m2-lh	-0.0196	0.0018	(49, 528)	26399
RH Limbic TempPole 5	RH Cont Cing 1	-0.0196	0.0018	(408, 446)	142633
RH DorsAttn Post 1	RH Cont PFCl 19	-0.0196	0.0018	(334, 441)	129197
RH Vis 30	RH Limbic TempPole 1	-0.0196	0.0018	(279, 404)	115630
LH DorsAttn FEF 2	LH SalVentAttn ParOper 2	-0.0196	0.0018	(106, 112)	53058
LH SomMot 42	RH Vis 17	-0.0196	0.0018	(80, 266)	41265
LH DorsAttn PrCv 2	RH SalVentAttn FrOperIns 2	-0.0196	0.0018	(110, 375)	55099
LH SalVentAttn TempOcc 1	RH Vis 5	-0.0196	0.0018	(116, 254)	57615
RH SomMot 49	RH Cont Par 5	-0.0196	0.0018	(333, 418)	128955
RH SomMot 44	pGP-lh	-0.0196	0.0018	(328, 552)	127979
RH Cont Temp 1	PUT-DA-rh	-0.0196	0.0018	(420, 513)	144362
RH SalVentAttn Med 4	NAc-core-lh	-0.0196	0.0018	(387, 551)	139483
LH DorsAttn Post 8	RH SalVentAttn Med 10	-0.0196	0.0018	(93, 393)	47450
LH DorsAttn FEF 2	RH Cont PFCl 13	-0.0196	0.0018	(106, 435)	53381
LH DorsAttn Post 1	LH Cont OFC 1	-0.0196	0.0019	(86, 165)	43981
LH SalVentAttn ParOper 5	THA-VAip-rh	-0.0196	0.0018	(115, 502)	57426
RH SomMot 38	THA-DP-lh	-0.0196	0.0018	(322, 549)	126611
RH Vis 34	RH SalVentAttn PFCl 1	-0.0196	0.0018	(283, 383)	116695
LH DorsAttn Post 5	LH Default Temp 5	-0.0196	0.0018	(90, 189)	45863
LH DorsAttn FEF 3	mAMY-rh	-0.0196	0.0018	(107, 521)	53913
LH SomMot 1	RH SomMot 6	-0.0196	0.0018	(39, 290)	21076
LH SalVentAttn Med 9	RH DorsAttn FEF 4	-0.0196	0.0018	(136, 361)	66252
LH Default pCunPCC 4	CAU-tail-rh	-0.0196	0.0018	(239, 519)	104005
RH Cont PFCl 15	THA-DAl-rh	-0.0196	0.0018	(437, 511)	146468
LH Vis 21	RH Default PFCv 2	-0.0196	0.0018	(20, 471)	11320
LH Vis 31	LH Default PFC 28	-0.0196	0.0018	(30, 233)	16357
RH SomMot 32	RH Default Temp 5	-0.0196	0.0018	(316, 464)	125125
LH SalVentAttn ParOper 5	THA-DAl-lh	-0.0196	0.0018	(115, 538)	57462
LH Default PFC 16	RH Default PFCdPFCm 12	-0.0196	0.0018	(221, 485)	98166
LH Default pCunPCC 10	CAU-DA-rh	-0.0196	0.0018	(245, 517)	105866
RH SomMot 47	HIP-head-m2-rh	-0.0196	0.0018	(331, 501)	128597
LH SalVentAttn FrOperIns 2	RH SalVentAttn Med 7	-0.0196	0.0018	(118, 390)	58622
RH SalVentAttn FrOperIns 9	THA-VPl-lh	-0.0196	0.0018	(382, 535)	138627
LH SomMot 5	LH Cont OFC 1	-0.0196	0.0018	(43, 165)	22997
RH SomMot 33	RH SomMot 41	-0.0196	0.0018	(317, 325)	125222
LH Vis 16	LH Cont PFCl 4	-0.0196	0.0018	(15, 169)	8343
RH SomMot 47	RH Cont PFCl 19	-0.0196	0.0018	(331, 441)	128537
LH SomMot 42	RH Vis 1	-0.0196	0.0018	(80, 250)	41249
LH SomMot 31	RH SalVentAttn Med 1	-0.0196	0.0018	(69, 384)	36125
LH Vis 32	RH Vis 26	-0.0196	0.0018	(31, 275)	16921
LH SalVentAttn FrOperIns 6	RH Cont PFCmp 1	-0.0196	0.0018	(122, 449)	60411
LH Default Temp 8	RH Vis 2	-0.0196	0.0018	(192, 251)	87898
LH SomMot 15	LH SalVentAttn FrOperIns 4	-0.0196	0.0018	(53, 120)	27997
LH Cont Par 7	RH SomMot 7	-0.0196	0.0018	(160, 291)	75890
RH Vis 30	RH Cont PFCv 1	-0.0196	0.0018	(279, 422)	115648
LH SomMot 14	LH Default PFC 4	-0.0196	0.0018	(52, 209)	27586
LH Vis 13	LH SalVentAttn FrOperIns 8	-0.0196	0.0018	(12, 124)	6681
LH DorsAttn FEF 4	RH DorsAttn FEF 1	-0.0196	0.0018	(108, 358)	54195
RH Limbic TempPole 1	HIP-head-l-lh	-0.0196	0.0018	(404, 531)	142132
LH Vis 22	RH Vis 15	-0.0196	0.0018	(21, 264)	11645
LH Cont PFCl 3	RH Default pCunPCC 7	-0.0196	0.0018	(168, 495)	79202
LH Default pCunPCC 9	RH DorsAttn Post 23	-0.0196	0.0018	(244, 356)	105397
RH SomMot 40	RH DorsAttn PrCv 2	-0.0196	0.0018	(324, 363)	126884
LH DorsAttn FEF 2	RH SalVentAttn Med 5	-0.0196	0.0018	(106, 388)	53334
LH Default PFC 16	RH SomMot 1	-0.0196	0.0018	(221, 285)	97966
LH Default Temp 1	RH SomMot 33	-0.0196	0.0018	(185, 317)	85416
LH SalVentAttn ParOper 4	LH Cont PFCl 5	-0.0196	0.0018	(114, 170)	56656
LH Vis 38	LH Cont PFCl 4	-0.0196	0.0018	(37, 169)	19926
RH Limbic TempPole 2	RH Cont PFCl 4	-0.0196	0.0018	(405, 426)	142175
LH Cont Par 6	HIP-body-rh	-0.0196	0.0018	(159, 505)	75711
LH Cont PFCl 3	RH Limbic TempPole 10	-0.0196	0.0018	(168, 413)	79120
LH Vis 10	LH Default PFC 1	-0.0196	0.0018	(9, 206)	5137
RH Cont PFCmp 3	NAc-core-rh	-0.0196	0.0018	(451, 524)	148000
LH SalVentAttn FrOperIns 4	RH SalVentAttn Med 8	-0.0196	0.0018	(120, 391)	59490
LH SomMot 17	RH SomMot 48	-0.0196	0.0018	(55, 332)	29206
LH DorsAttn Post 19	RH SomMot 31	-0.0196	0.0018	(104, 315)	52366
LH SomMot 18	RH Cont PFCv 1	-0.0196	0.0018	(56, 422)	29793
LH SomMot 12	RH Default Temp 6	-0.0196	0.0018	(50, 465)	26839
LH Vis 29	LH SomMot 21	-0.0196	0.0018	(28, 59)	15136
LH Default pCunPCC 2	RH SomMot 22	-0.0196	0.0018	(237, 306)	103163
LH DorsAttn Post 5	RH SomMot 20	-0.0196	0.0018	(90, 304)	45978
LH DorsAttn Post 5	RH SomMot 45	-0.0196	0.0018	(90, 329)	46003
RH Default PFCv 2	aGP-rh	-0.0196	0.0018	(471, 526)	149832
LH Default pCunPCC 11	RH Limbic OFC 5	-0.0196	0.0018	(246, 401)	106057
PUT-VP-rh	NAc-core-rh	-0.0196	0.0018	(514, 524)	152410
LH Default pCunPCC 6	RH Default PFCdPFCm 10	-0.0196	0.0018	(241, 483)	104594
RH Default PFCdPFCm 9	PUT-VP-lh	-0.0196	0.0018	(482, 541)	150683
LH SomMot 40	RH DorsAttn FEF 1	-0.0196	0.0018	(78, 358)	40410
LH Vis 22	LH Cont Par 3	-0.0196	0.0018	(21, 156)	11537
RH SomMot 3	RH Default PFCdPFCm 6	-0.0196	0.0018	(287, 479)	117861
LH DorsAttn Post 8	RH SomMot 13	-0.0196	0.0018	(93, 297)	47354
LH Cont Par 2	LH Cont Cing 1	-0.0196	0.0018	(155, 179)	73803
LH SomMot 4	mAMY-lh	-0.0196	0.0018	(42, 548)	22870
RH Cont PFCl 2	RH Default PFCv 2	-0.0196	0.0018	(424, 471)	144842
LH SalVentAttn Med 1	PUT-VP-rh	-0.0196	0.0018	(128, 514)	63041
LH Default Par 8	LH Default PFC 15	-0.0196	0.0018	(204, 220)	92121
LH Default PFC 26	RH SalVentAttn Med 2	-0.0196	0.0018	(231, 385)	101331
LH SomMot 42	CAU-body-rh	-0.0196	0.0018	(80, 518)	41517
LH Cont Par 8	LH Default PFC 20	-0.0196	0.0018	(161, 225)	76216
LH Default pCunPCC 9	LH Default pCunPCC 10	-0.0196	0.0018	(244, 245)	105286
LH Vis 25	LH SomMot 25	-0.0196	0.0018	(24, 63)	13034
LH Vis 27	LH SomMot 39	-0.0196	0.0018	(26, 77)	14103
LH Default pCunPCC 7	THA-VAip-rh	-0.0196	0.0018	(242, 502)	104924
RH Vis 18	RH Vis 25	-0.0196	0.0018	(267, 274)	112146
RH DorsAttn Post 1	RH Cont PFCmp 1	-0.0196	0.0018	(334, 449)	129205
RH SalVentAttn TempOccPar 5	PUT-VP-rh	-0.0196	0.0018	(369, 514)	136305
RH Cont PFCl 1	RH Cont PFCl 18	-0.0196	0.0018	(423, 440)	144682
LH DorsAttn Post 5	PUT-DP-lh	-0.0196	0.0018	(90, 542)	46216
RH SalVentAttn TempOccPar 5	PUT-DA-lh	-0.0196	0.0018	(369, 540)	136331
RH Vis 19	RH SomMot 18	-0.0196	0.0018	(268, 302)	112459
RH Default Temp 2	RH Default PFCdPFCm 3	-0.0196	0.0018	(461, 476)	148917
RH SalVentAttn FrOperIns 8	RH Default PFCv 2	-0.0196	0.0018	(381, 471)	138392
LH SomMot 19	RH Cont PFCl 7	-0.0196	0.0018	(57, 429)	30296
LH SalVentAttn FrOperIns 5	LH Default PFC 8	-0.0196	0.0018	(121, 213)	59744
LH DorsAttn Post 15	RH Limbic TempPole 10	-0.0196	0.0018	(100, 413)	50662
LH Vis 30	LH Default PFC 18	-0.0196	0.0018	(29, 223)	15824
LH SalVentAttn PFCl 1	RH Default Temp 5	-0.0196	0.0018	(127, 464)	62566
RH SomMot 8	RH SomMot 39	-0.0196	0.0018	(292, 323)	119020
LH SomMot 1	RH Limbic OFC 4	-0.0196	0.0018	(39, 400)	21186
LH Vis 22	RH SalVentAttn PrC 1	-0.0197	0.0017	(21, 373)	11754
LH Vis 30	RH SomMot 40	-0.0197	0.0017	(29, 324)	15925
LH Cont Cing 1	RH Default PFCv 4	-0.0197	0.0017	(179, 473)	83349
LH SomMot 2	CAU-tail-lh	-0.0197	0.0017	(40, 546)	21845
RH SomMot 30	RH Default PFCdPFCm 11	-0.0197	0.0017	(314, 484)	124670
LH Vis 24	RH Default Par 3	-0.0197	0.0017	(23, 454)	12896
LH SomMot 32	LH SalVentAttn FrOperIns 3	-0.0197	0.0017	(70, 119)	36343
RH Cont PFCl 7	RH Cont PFCl 15	-0.0197	0.0017	(429, 437)	145438
LH Default pCunPCC 4	RH Vis 26	-0.0197	0.0017	(239, 275)	103761
RH Vis 11	RH SalVentAttn FrOperIns 8	-0.0197	0.0017	(260, 381)	110230
LH SalVentAttn ParOper 3	NAc-core-rh	-0.0197	0.0017	(113, 524)	56571
NAc-shell-lh	pGP-lh	-0.0197	0.0018	(550, 552)	153176
RH Limbic OFC 7	CAU-tail-rh	-0.0197	0.0017	(403, 519)	141971
RH SalVentAttn TempOccPar 4	RH Default PFCdPFCm 2	-0.0197	0.0017	(368, 475)	136082
LH SalVentAttn PFCl 1	RH Default Par 5	-0.0197	0.0018	(127, 456)	62558
LH SomMot 25	LH SalVentAttn FrOperIns 10	-0.0197	0.0017	(63, 126)	32948
LH Vis 5	HIP-head-m1-rh	-0.0197	0.0017	(4, 500)	2701
LH Vis 2	LH Default PFC 28	-0.0197	0.0017	(1, 233)	784
RH Vis 29	RH SomMot 19	-0.0197	0.0017	(278, 303)	115255
LH Vis 15	RH DorsAttn FEF 1	-0.0197	0.0018	(14, 358)	7994
LH SalVentAttn TempOcc 1	aGP-lh	-0.0197	0.0017	(116, 553)	57914
LH DorsAttn Post 16	LH Default Temp 1	-0.0197	0.0017	(101, 185)	50886
LH SomMot 22	RH DorsAttn FEF 1	-0.0197	0.0017	(60, 358)	31707
LH SomMot 28	THA-VAip-rh	-0.0197	0.0017	(66, 502)	34788
LH Default Temp 8	RH SomMot 48	-0.0197	0.0017	(192, 332)	87979
LH Vis 15	RH DorsAttn Post 11	-0.0197	0.0017	(14, 344)	7980
LH Vis 13	LH SalVentAttn FrOperIns 5	-0.0197	0.0017	(12, 121)	6678
LH SomMot 43	RH Default Par 7	-0.0197	0.0017	(81, 458)	41929
RH SomMot 6	RH Cont pCun 3	-0.0197	0.0017	(290, 445)	118619
LH Default PFC 29	RH Limbic TempPole 9	-0.0197	0.0017	(234, 412)	102318
LH Vis 22	RH Vis 14	-0.0197	0.0017	(21, 263)	11644
RH Vis 12	pGP-rh	-0.0197	0.0017	(261, 525)	110666
LH SalVentAttn ParOper 4	RH Cont Cing 3	-0.0197	0.0018	(114, 448)	56934
LH DorsAttn FEF 2	RH SomMot 31	-0.0197	0.0017	(106, 315)	53261
LH Vis 25	RH SalVentAttn PFCl 1	-0.0197	0.0017	(24, 383)	13354
RH SomMot 32	PUT-VP-lh	-0.0197	0.0017	(316, 541)	125202
LH SomMot 45	RH SomMot 19	-0.0197	0.0018	(83, 303)	42715
RH Default Par 1	RH Default PFCv 1	-0.0197	0.0017	(452, 470)	148047
LH Cont PFCmp 3	RH SomMot 21	-0.0197	0.0017	(184, 305)	85036
LH Cont PFCmp 3	RH SomMot 26	-0.0197	0.0017	(184, 310)	85041
RH DorsAttn Post 3	THA-VPl-lh	-0.0197	0.0017	(336, 535)	129726
LH Vis 3	RH Limbic TempPole 8	-0.0197	0.0017	(2, 411)	1513
LH DorsAttn Post 5	RH Vis 35	-0.0197	0.0017	(90, 284)	45958
LH Cont Par 8	LH Default PFC 8	-0.0197	0.0018	(161, 213)	76204
LH SomMot 11	RH SalVentAttn TempOccPar 1	-0.0197	0.0017	(49, 365)	26236
LH Default PFC 26	RH SomMot 19	-0.0197	0.0017	(231, 303)	101249
PUT-VP-rh	CAU-DA-rh	-0.0197	0.0017	(514, 517)	152403
LH Cont Cing 3	RH Cont PFCl 14	-0.0197	0.0017	(181, 436)	84057
mAMY-rh	aGP-lh	-0.0197	0.0018	(521, 553)	152684
LH Cont Par 8	RH Vis 18	-0.0197	0.0017	(161, 267)	76258
LH SomMot 43	RH DorsAttn Post 1	-0.0197	0.0018	(81, 334)	41805
LH DorsAttn Post 4	RH Vis 32	-0.0197	0.0017	(89, 281)	45492
LH SomMot 37	RH SalVentAttn Med 6	-0.0197	0.0018	(75, 389)	39013
LH DorsAttn FEF 4	RH SalVentAttn FrOperIns 6	-0.0197	0.0017	(108, 379)	54216
LH Default Par 8	RH SomMot 14	-0.0197	0.0017	(204, 298)	92199
LH Vis 8	THA-VAs-lh	-0.0197	0.0017	(7, 536)	4378
RH Vis 17	RH Vis 27	-0.0197	0.0017	(266, 276)	111862
LH DorsAttn Post 1	RH Vis 4	-0.0197	0.0017	(86, 253)	44069
RH Vis 1	PUT-VP-rh	-0.0197	0.0017	(250, 514)	107388
RH Limbic TempPole 6	RH Default Par 8	-0.0197	0.0017	(409, 459)	142790
LH Vis 34	LH Default pCunPCC 3	-0.0197	0.0017	(33, 238)	17925
LH Limbic TempPole 7	RH DorsAttn Post 11	-0.0197	0.0017	(150, 344)	71968
LH Vis 20	RH Default PFCdPFCm 12	-0.0197	0.0017	(19, 485)	10801
RH SomMot 27	RH SalVentAttn Med 8	-0.0197	0.0017	(311, 391)	123857
LH Limbic TempPole 4	RH SalVentAttn Med 4	-0.0197	0.0018	(147, 387)	70799
LH DorsAttn PrCv 1	RH SomMot 3	-0.0197	0.0017	(109, 287)	54568
LH Default PFC 21	RH Cont Cing 2	-0.0197	0.0017	(226, 447)	99773
LH Vis 25	RH DorsAttn FEF 1	-0.0197	0.0017	(24, 358)	13329
LH SomMot 4	RH DorsAttn PrCv 1	-0.0197	0.0017	(42, 362)	22684
RH DorsAttn Post 9	RH SalVentAttn Med 9	-0.0197	0.0017	(342, 392)	130864
RH DorsAttn PrCv 3	RH Default Par 4	-0.0197	0.0018	(364, 455)	135316
LH SalVentAttn FrOperIns 4	RH Cont PFCmp 3	-0.0197	0.0017	(120, 451)	59550
LH SomMot 28	CAU-tail-lh	-0.0197	0.0017	(66, 546)	34832
LH SomMot 15	LH SalVentAttn Med 7	-0.0197	0.0017	(53, 134)	28011
LH DorsAttn Post 11	LH Default Par 2	-0.0197	0.0017	(96, 198)	48629
LH DorsAttn Post 17	LH Default PFC 7	-0.0197	0.0017	(102, 212)	51364
RH SalVentAttn PFCl 1	RH SalVentAttn Med 9	-0.0197	0.0017	(383, 392)	138654
LH SomMot 11	RH SalVentAttn Med 3	-0.0197	0.0018	(49, 386)	26257
LH SalVentAttn ParOper 3	LH Default PHC 2	-0.0197	0.0017	(113, 249)	56296
LH SalVentAttn Med 1	RH Vis 9	-0.0197	0.0017	(128, 258)	62785
LH Default PFC 30	RH Cont PFCmp 1	-0.0197	0.0017	(235, 449)	102673
RH SalVentAttn TempOccPar 4	RH Cont PFCl 12	-0.0197	0.0017	(368, 434)	136041
LH Default PFC 5	RH DorsAttn Post 1	-0.0197	0.0018	(210, 334)	94308
RH SomMot 49	RH Limbic OFC 4	-0.0197	0.0017	(333, 400)	128937
LH SalVentAttn Med 5	RH SomMot 19	-0.0197	0.0017	(132, 303)	64520
RH SalVentAttn FrOperIns 3	RH Default Temp 7	-0.0197	0.0017	(376, 466)	137517
LH DorsAttn Post 1	RH Vis 19	-0.0197	0.0017	(86, 268)	44084
LH SomMot 20	RH Default pCunPCC 7	-0.0197	0.0018	(58, 495)	30857
RH SomMot 22	RH SalVentAttn TempOccPar 1	-0.0197	0.0017	(306, 365)	122611
LH SalVentAttn Med 4	RH Default Par 2	-0.0197	0.0017	(131, 453)	64249
LH Default PFC 13	RH Cont PFCl 1	-0.0197	0.0017	(218, 423)	97105
LH Limbic TempPole 3	RH DorsAttn Post 22	-0.0197	0.0017	(146, 355)	70361
LH SalVentAttn FrOperIns 6	RH DorsAttn Post 16	-0.0197	0.0017	(122, 349)	60311
RH Default PFCv 1	THA-VAip-rh	-0.0197	0.0017	(470, 502)	149726
RH Limbic TempPole 8	RH Cont pCun 1	-0.0197	0.0017	(411, 443)	143059
LH Cont pCun 3	LH Default pCunPCC 9	-0.0197	0.0017	(178, 244)	82746
LH SomMot 47	RH SalVentAttn Med 1	-0.0197	0.0017	(85, 384)	43733
LH Cont PFCd 1	RH SalVentAttn TempOccPar 8	-0.0197	0.0017	(163, 372)	77144
LH Vis 11	RH Vis 32	-0.0197	0.0017	(10, 281)	5755
LH DorsAttn Post 10	RH DorsAttn Post 5	-0.0197	0.0017	(95, 338)	48312
LH SomMot 45	RH SalVentAttn Med 5	-0.0197	0.0017	(83, 388)	42800
LH Default Par 7	RH SomMot 28	-0.0197	0.0017	(203, 312)	91864
LH Vis 11	LH SomMot 16	-0.0197	0.0017	(10, 54)	5528
LH Vis 6	RH Default pCunPCC 9	-0.0197	0.0017	(5, 497)	3246
RH SalVentAttn TempOccPar 1	RH Default pCunPCC 11	-0.0197	0.0017	(365, 499)	135548
LH SomMot 1	RH DorsAttn Post 15	-0.0197	0.0017	(39, 348)	21134
LH SomMot 12	RH Vis 33	-0.0197	0.0017	(50, 282)	26656
LH SalVentAttn FrOperIns 5	RH Limbic TempPole 3	-0.0197	0.0017	(121, 406)	59937
LH SomMot 18	HIP-head-l-lh	-0.0197	0.0017	(56, 531)	29902
RH SalVentAttn FrOperIns 7	HIP-head-l-lh	-0.0197	0.0018	(380, 531)	138280
LH Vis 22	RH Limbic TempPole 6	-0.0197	0.0017	(21, 409)	11790
LH SalVentAttn FrOperIns 6	LH Default PFC 27	-0.0197	0.0017	(122, 232)	60194
RH SalVentAttn TempOccPar 2	RH Cont Par 2	-0.0197	0.0017	(366, 415)	135651
LH SalVentAttn ParOper 4	LH Default pCunPCC 11	-0.0197	0.0018	(114, 246)	56732
LH SomMot 8	LH Default PFC 4	-0.0197	0.0017	(46, 209)	24565
LH DorsAttn Post 15	RH SomMot 29	-0.0197	0.0017	(100, 313)	50562
LH Vis 15	RH Cont pCun 2	-0.0197	0.0017	(14, 444)	8080
LH SalVentAttn ParOper 5	RH Default PFCdPFCm 8	-0.0197	0.0017	(115, 481)	57405
RH Limbic TempPole 5	RH Default Par 8	-0.0197	0.0017	(408, 459)	142646
LH DorsAttn Post 6	RH Default PFCdPFCm 2	-0.0197	0.0017	(91, 475)	46611
LH SomMot 28	RH Limbic TempPole 10	-0.0197	0.0017	(66, 413)	34699
LH Cont Cing 3	RH SomMot 40	-0.0197	0.0017	(181, 324)	83945
LH SalVentAttn Med 7	LH Cont Par 4	-0.0197	0.0017	(134, 157)	65213
LH Vis 12	RH SalVentAttn Med 8	-0.0197	0.0017	(11, 391)	6407
RH Default PFCdPFCm 6	HIP-head-m2-rh	-0.0197	0.0017	(479, 501)	150427
LH Limbic OFC 2	LH Default PFC 24	-0.0197	0.0017	(139, 229)	67365
LH Default PFC 2	RH Cont pCun 3	-0.0197	0.0017	(207, 445)	93387
LH SomMot 7	LH Cont PFCmp 3	-0.0197	0.0017	(45, 184)	24033
RH SalVentAttn Med 8	RH Cont PFCl 20	-0.0197	0.0017	(391, 442)	140028
LH SomMot 2	RH Limbic OFC 3	-0.0197	0.0017	(40, 399)	21698
LH SomMot 39	THA-VAs-lh	-0.0197	0.0017	(77, 536)	40113
RH Vis 19	RH SomMot 34	-0.0197	0.0017	(268, 318)	112475
LH Default Par 1	LH Default PFC 24	-0.0197	0.0017	(197, 229)	89666
LH Vis 8	RH Cont PFCl 10	-0.0197	0.0017	(7, 432)	4274
LH SomMot 4	RH Vis 25	-0.0197	0.0017	(42, 274)	22596
LH DorsAttn Post 5	RH Cont PFCl 13	-0.0197	0.0017	(90, 435)	46109
RH Vis 1	NAc-shell-rh	-0.0197	0.0017	(250, 523)	107397
LH SomMot 39	RH DorsAttn Post 12	-0.0197	0.0017	(77, 345)	39922
RH Default Temp 7	RH Default PFCdPFCm 15	-0.0197	0.0017	(466, 488)	149374
RH Cont PFCmp 3	RH Default PFCv 2	-0.0197	0.0017	(451, 471)	147947
RH Vis 29	HIP-body-rh	-0.0197	0.0017	(278, 505)	115457
LH SomMot 2	LH Limbic OFC 6	-0.0197	0.0017	(40, 143)	21442
LH Cont pCun 3	RH Vis 16	-0.0197	0.0017	(178, 265)	82767
LH DorsAttn Post 16	RH Default pCunPCC 10	-0.0197	0.0017	(101, 498)	51199
RH SalVentAttn Med 8	RH Cont Par 3	-0.0197	0.0017	(391, 416)	140002
LH DorsAttn Post 14	LH DorsAttn FEF 4	-0.0197	0.0017	(99, 108)	49904
LH DorsAttn Post 16	RH Default PFCv 2	-0.0197	0.0017	(101, 471)	51172
RH DorsAttn PrCv 3	THA-DAm-rh	-0.0197	0.0018	(364, 510)	135371
LH SalVentAttn TempOcc 1	RH Vis 32	-0.0197	0.0017	(116, 281)	57642
LH SomMot 39	LH Default pCunPCC 4	-0.0197	0.0017	(77, 239)	39816
LH Default PFC 1	NAc-shell-rh	-0.0197	0.0017	(206, 523)	93119
LH SalVentAttn ParOper 3	LH SalVentAttn ParOper 5	-0.0197	0.0017	(113, 115)	56162
RH Cont PFCl 1	RH Default Par 3	-0.0197	0.0017	(423, 454)	144696
LH SomMot 39	HIP-head-m1-rh	-0.0197	0.0017	(77, 500)	40077
LH SomMot 15	RH Default Temp 10	-0.0197	0.0017	(53, 469)	28346
LH DorsAttn FEF 3	RH Vis 1	-0.0197	0.0017	(107, 250)	53642
LH Default pCunPCC 2	CAU-VA-rh	-0.0197	0.0017	(237, 516)	103373
LH Limbic TempPole 10	RH Default Temp 5	-0.0197	0.0017	(153, 464)	73291
LH Limbic TempPole 5	RH Default pCunPCC 10	-0.0197	0.0017	(148, 498)	71315
LH Vis 30	RH Default PFCdPFCm 5	-0.0197	0.0017	(29, 478)	16079
LH SomMot 40	THA-VAia-rh	-0.0197	0.0017	(78, 503)	40555
LH SomMot 40	THA-VPm-rh	-0.0197	0.0017	(78, 507)	40559
RH Default PFCdPFCm 6	pGP-lh	-0.0197	0.0017	(479, 552)	150478
RH SomMot 9	RH SomMot 31	-0.0197	0.0017	(293, 315)	119272
LH Default Temp 1	LH Default PFC 17	-0.0197	0.0017	(185, 222)	85321
RH Vis 4	RH SalVentAttn FrOperIns 1	-0.0197	0.0017	(253, 374)	108151
LH Default pCunPCC 4	RH DorsAttn Post 3	-0.0197	0.0017	(239, 336)	103822
RH SomMot 47	CAU-body-lh	-0.0197	0.0017	(331, 545)	128641
RH Vis 31	RH DorsAttn Post 6	-0.0197	0.0017	(280, 339)	115838
LH SomMot 20	CAU-DA-lh	-0.0197	0.0018	(58, 544)	30906
LH DorsAttn FEF 4	RH Limbic TempPole 10	-0.0197	0.0017	(108, 413)	54250
LH Cont PFCl 4	LH Default Temp 5	-0.0197	0.0018	(169, 189)	79280
LH SomMot 44	RH Vis 7	-0.0197	0.0017	(82, 256)	42198
LH SomMot 34	RH SomMot 35	-0.0197	0.0017	(72, 319)	37506
RH SomMot 4	RH SomMot 18	-0.0197	0.0017	(288, 302)	117949
LH Default PFC 22	RH DorsAttn FEF 4	-0.0197	0.0017	(227, 361)	100013
LH Default Temp 4	RH SomMot 8	-0.0197	0.0017	(188, 292)	86489
RH Cont PFCl 20	NAc-core-rh	-0.0197	0.0017	(442, 524)	147046
LH Default Par 7	RH Cont PFCl 16	-0.0197	0.0017	(203, 438)	91990
LH Cont Par 8	CAU-tail-lh	-0.0197	0.0017	(161, 546)	76537
LH SalVentAttn ParOper 2	RH Default PFCv 4	-0.0197	0.0017	(112, 473)	56080
RH Default Temp 4	RH Default Temp 9	-0.0197	0.0017	(463, 468)	149090
RH Default Temp 4	RH Default Temp 10	-0.0197	0.0017	(463, 469)	149091
LH DorsAttn Post 16	RH Cont PFCmp 2	-0.0197	0.0017	(101, 450)	51151
RH SomMot 30	pGP-lh	-0.0197	0.0017	(314, 552)	124738
LH Cont Par 7	RH Default pCunPCC 7	-0.0197	0.0017	(160, 495)	76094
RH SomMot 33	RH Cont PFCl 3	-0.0197	0.0017	(317, 425)	125322
RH SomMot 9	mAMY-lh	-0.0197	0.0017	(293, 548)	119505
LH Cont Par 5	RH Limbic TempPole 1	-0.0197	0.0017	(158, 404)	75216
LH SalVentAttn TempOcc 1	RH SalVentAttn TempOccPar 3	-0.0197	0.0017	(116, 367)	57728
RH Limbic TempPole 4	CAU-DA-lh	-0.0197	0.0017	(407, 544)	142586
LH Cont Par 7	RH Cont PFCl 16	-0.0197	0.0017	(160, 438)	76037
LH Default Par 1	RH SalVentAttn FrOperIns 4	-0.0197	0.0017	(197, 377)	89814
LH SomMot 27	RH DorsAttn Post 4	-0.0197	0.0017	(65, 337)	34136
LH SomMot 23	PUT-VA-rh	-0.0197	0.0017	(61, 512)	32353
LH Vis 8	LH Default PFC 5	-0.0197	0.0017	(7, 210)	4052
RH SomMot 41	RH Default Temp 4	-0.0197	0.0017	(325, 463)	127212
LH SomMot 27	RH Default Par 6	-0.0197	0.0018	(65, 457)	34256
RH Default Temp 2	RH Default PFCdPFCm 14	-0.0197	0.0017	(461, 487)	148928
RH SomMot 47	RH Default PFCv 3	-0.0197	0.0017	(331, 472)	128568
LH Limbic TempPole 10	RH SomMot 49	-0.0197	0.0017	(153, 333)	73160
LH Default PFC 16	RH DorsAttn Post 12	-0.0197	0.0017	(221, 345)	98026
RH SalVentAttn FrOperIns 5	HIP-body-rh	-0.0197	0.0018	(378, 505)	137907
LH Vis 22	LH Vis 33	-0.0197	0.0018	(21, 32)	11413
RH Vis 14	RH Default pCunPCC 5	-0.0197	0.0017	(263, 493)	111215
RH SalVentAttn Med 7	RH Cont pCun 2	-0.0197	0.0018	(390, 444)	139868
LH DorsAttn Post 10	CAU-DA-lh	-0.0197	0.0017	(95, 544)	48518
LH SalVentAttn Med 1	LH Limbic TempPole 3	-0.0197	0.0017	(128, 146)	62673
RH DorsAttn Post 24	RH SalVentAttn TempOccPar 7	-0.0197	0.0017	(357, 371)	133888
LH SalVentAttn ParOper 4	RH Vis 28	-0.0197	0.0017	(114, 277)	56763
LH Default PFC 30	RH SomMot 45	-0.0197	0.0017	(235, 329)	102553
LH Vis 18	RH Limbic TempPole 8	-0.0197	0.0017	(17, 411)	9658
RH SomMot 26	RH Limbic TempPole 6	-0.0197	0.0017	(310, 409)	123633
RH Vis 23	RH SomMot 14	-0.0197	0.0017	(272, 298)	113585
LH SalVentAttn Med 6	PUT-DA-rh	-0.0197	0.0017	(133, 513)	65150
RH Vis 23	RH Limbic OFC 2	-0.0197	0.0018	(272, 398)	113685
LH SomMot 37	LH DorsAttn PrCv 1	-0.0197	0.0017	(75, 109)	38733
LH SalVentAttn Med 9	LH Default Temp 8	-0.0197	0.0017	(136, 192)	66083
LH DorsAttn Post 18	LH Default pCunPCC 12	-0.0197	0.0017	(103, 247)	51849
LH DorsAttn Post 9	LH Cont PFCd 1	-0.0197	0.0018	(94, 163)	47679
RH Cont PFCl 12	HIP-body-rh	-0.0197	0.0017	(434, 505)	146111
RH SalVentAttn FrOperIns 9	CAU-DA-rh	-0.0197	0.0017	(382, 517)	138609
RH SomMot 23	THA-VAs-lh	-0.0197	0.0017	(307, 536)	123028
RH Vis 23	RH Cont PFCl 10	-0.0197	0.0017	(272, 432)	113719
RH Vis 23	RH SomMot 35	-0.0197	0.0018	(272, 319)	113606
LH SalVentAttn Med 4	RH DorsAttn PrCv 3	-0.0197	0.0017	(131, 364)	64160
LH Default pCunPCC 9	CAU-body-lh	-0.0197	0.0017	(244, 545)	105586
LH Vis 38	RH DorsAttn Post 19	-0.0197	0.0017	(37, 352)	20109
LH Vis 2	LH Cont Par 8	-0.0197	0.0017	(1, 161)	712
RH Default Temp 5	NAc-core-lh	-0.0197	0.0017	(464, 551)	149262
LH Cont Par 1	PUT-VP-rh	-0.0197	0.0017	(154, 514)	73740
LH SomMot 18	LH SalVentAttn ParOper 1	-0.0197	0.0017	(56, 111)	29482
LH SomMot 30	RH Cont PFCl 16	-0.0197	0.0017	(68, 438)	35695
RH Limbic TempPole 5	CAU-body-rh	-0.0197	0.0017	(408, 518)	142705
RH Vis 5	RH SomMot 26	-0.0197	0.0017	(254, 310)	108386
LH DorsAttn Post 18	RH SalVentAttn FrOperIns 5	-0.0197	0.0017	(103, 378)	51980
LH DorsAttn Post 18	RH SalVentAttn FrOperIns 8	-0.0197	0.0017	(103, 381)	51983
LH SalVentAttn Med 9	LH Cont PFCl 3	-0.0197	0.0017	(136, 168)	66059
LH SalVentAttn Med 9	LH Cont Par 2	-0.0197	0.0017	(136, 155)	66046
RH DorsAttn FEF 4	THA-VAia-rh	-0.0198	0.0017	(361, 503)	134794
LH Limbic TempPole 5	RH Cont PFCv 1	-0.0198	0.0016	(148, 422)	71239
LH SomMot 27	PUT-DP-lh	-0.0198	0.0016	(65, 542)	34341
RH SomMot 2	RH Default pCunPCC 8	-0.0198	0.0016	(286, 496)	117612
LH Default Temp 1	RH Default pCunPCC 7	-0.0198	0.0016	(185, 495)	85594
LH Vis 1	LH SomMot 3	-0.0198	0.0016	(0, 41)	40
LH DorsAttn Post 13	RH SomMot 7	-0.0198	0.0016	(98, 291)	49633
LH Vis 24	RH SalVentAttn FrOperIns 7	-0.0198	0.0016	(23, 380)	12822
LH Vis 7	RH DorsAttn Post 15	-0.0198	0.0016	(6, 348)	3644
LH Vis 9	RH DorsAttn FEF 1	-0.0198	0.0016	(8, 358)	4745
LH Limbic TempPole 6	RH Default Temp 3	-0.0198	0.0016	(149, 462)	71683
RH SomMot 10	RH Cont PFCv 1	-0.0198	0.0016	(294, 422)	119638
LH SomMot 44	LH Default Par 2	-0.0198	0.0016	(82, 198)	42140
LH Vis 4	LH Default PFC 22	-0.0198	0.0016	(3, 227)	1879
RH Vis 4	RH Vis 23	-0.0198	0.0016	(253, 272)	108049
LH Vis 32	LH Default PFC 19	-0.0198	0.0016	(31, 224)	16870
LH Default Temp 1	RH SomMot 48	-0.0198	0.0017	(185, 332)	85431
LH SomMot 28	RH Cont Temp 2	-0.0198	0.0016	(66, 421)	34707
LH Default Temp 9	RH Default Par 7	-0.0198	0.0016	(193, 458)	88465
RH Default Temp 5	THA-VPm-rh	-0.0198	0.0016	(464, 507)	149218
LH Default PFC 22	RH SomMot 5	-0.0198	0.0016	(227, 289)	99941
LH Default PFC 22	RH SomMot 3	-0.0198	0.0017	(227, 287)	99939
LH Vis 6	RH Cont PFCl 4	-0.0198	0.0016	(5, 426)	3175
LH Default pCunPCC 10	RH DorsAttn Post 11	-0.0198	0.0016	(245, 344)	105693
LH SomMot 18	LH DorsAttn PrCv 1	-0.0198	0.0016	(56, 109)	29480
LH DorsAttn Post 11	RH Vis 17	-0.0198	0.0016	(96, 266)	48697
LH SalVentAttn Med 4	RH Default pCunPCC 7	-0.0198	0.0017	(131, 495)	64291
LH SalVentAttn Med 4	RH Default PFCdPFCm 15	-0.0198	0.0016	(131, 488)	64284
RH Limbic TempPole 4	RH Default PFCdPFCm 13	-0.0198	0.0016	(407, 486)	142528
LH Cont Cing 1	RH Default PFCdPFCm 13	-0.0198	0.0016	(179, 486)	83362
RH Limbic OFC 5	HIP-head-l-rh	-0.0198	0.0016	(401, 504)	141655
LH Default Temp 1	RH SomMot 40	-0.0198	0.0016	(185, 324)	85423
LH SomMot 12	LH SomMot 21	-0.0198	0.0016	(50, 59)	26433
LH SomMot 25	LH Limbic TempPole 2	-0.0198	0.0016	(63, 145)	32967
RH SomMot 24	RH SomMot 48	-0.0198	0.0016	(308, 332)	123069
RH SalVentAttn TempOccPar 3	RH Limbic TempPole 1	-0.0198	0.0016	(367, 404)	135826
LH Vis 3	lAMY-rh	-0.0198	0.0016	(2, 520)	1622
LH SomMot 18	LH Default PFC 12	-0.0198	0.0016	(56, 217)	29588
LH Default PFC 12	RH Cont PFCv 1	-0.0198	0.0017	(217, 422)	96769
RH SomMot 43	RH Default PFCdPFCm 10	-0.0198	0.0016	(327, 483)	127685
LH SomMot 12	RH SomMot 14	-0.0198	0.0016	(50, 298)	26672
LH Vis 28	LH Default PFC 30	-0.0198	0.0016	(27, 235)	14787
RH SomMot 37	RH SalVentAttn Med 12	-0.0198	0.0016	(321, 395)	126226
LH SomMot 9	LH SomMot 29	-0.0198	0.0016	(47, 67)	24929
LH Cont PFCl 3	RH DorsAttn FEF 2	-0.0198	0.0016	(168, 359)	79066
LH Vis 22	RH Default PFCv 3	-0.0198	0.0017	(21, 472)	11853
RH Vis 17	RH SomMot 49	-0.0198	0.0016	(266, 333)	111919
RH SomMot 21	RH SalVentAttn Med 13	-0.0198	0.0016	(305, 396)	122395
LH SomMot 11	LH Cont PFCd 2	-0.0198	0.0017	(49, 164)	26035
RH Vis 32	RH Default Temp 2	-0.0198	0.0016	(281, 461)	116232
LH Default PFC 28	RH SomMot 2	-0.0198	0.0016	(233, 286)	101873
LH SalVentAttn Med 10	RH Cont PFCl 16	-0.0198	0.0016	(137, 438)	66745
LH SomMot 16	LH Default Temp 6	-0.0198	0.0017	(54, 190)	28566
LH DorsAttn Post 18	HIP-body-rh	-0.0198	0.0016	(103, 505)	52107
HIP-head-l-rh	mAMY-rh	-0.0198	0.0016	(504, 521)	151972
LH Vis 6	LH DorsAttn Post 2	-0.0198	0.0016	(5, 87)	2836
LH SalVentAttn Med 10	RH Default Par 5	-0.0198	0.0016	(137, 456)	66763
LH Vis 34	LH SomMot 16	-0.0198	0.0017	(33, 54)	17741
LH Vis 34	RH Cont PFCmp 2	-0.0198	0.0016	(33, 450)	18137
LH Default Temp 5	RH Cont pCun 2	-0.0198	0.0016	(189, 444)	87005
LH Vis 12	RH SalVentAttn FrOperIns 7	-0.0198	0.0016	(11, 380)	6396
LH Vis 28	LH Cont PFCl 3	-0.0198	0.0017	(27, 168)	14720
LH DorsAttn FEF 3	LH Default PFC 24	-0.0198	0.0016	(107, 229)	53621
LH SomMot 18	RH SomMot 3	-0.0198	0.0016	(56, 287)	29658
LH SomMot 37	RH Default PFCdPFCm 12	-0.0198	0.0016	(75, 485)	39109
LH Vis 23	HIP-body-rh	-0.0198	0.0016	(22, 505)	12417
LH DorsAttn Post 9	RH SalVentAttn Med 1	-0.0198	0.0016	(94, 384)	47900
RH SomMot 49	RH Cont PFCl 14	-0.0198	0.0016	(333, 436)	128973
LH SalVentAttn Med 5	RH Cont Par 2	-0.0198	0.0016	(132, 415)	64632
RH SomMot 27	NAc-shell-lh	-0.0198	0.0017	(311, 550)	124016
LH DorsAttn Post 15	aGP-lh	-0.0198	0.0016	(100, 553)	50802
LH Vis 14	LH Default pCunPCC 12	-0.0198	0.0016	(13, 247)	7344
LH SalVentAttn Med 6	RH Cont PFCl 10	-0.0198	0.0016	(133, 432)	65069
LH Limbic OFC 6	RH DorsAttn Post 16	-0.0198	0.0016	(143, 349)	69131
LH SomMot 26	RH Limbic TempPole 7	-0.0198	0.0017	(64, 410)	33721
RH SomMot 41	RH SomMot 44	-0.0198	0.0016	(325, 328)	127077
LH SomMot 25	THA-DP-lh	-0.0198	0.0016	(63, 549)	33371
LH SomMot 11	RH Vis 18	-0.0198	0.0016	(49, 267)	26138
LH DorsAttn Post 17	RH Cont PFCl 9	-0.0198	0.0017	(102, 431)	51583
LH Default PFC 2	THA-VAs-lh	-0.0198	0.0016	(207, 536)	93478
CAU-VA-rh	CAU-body-rh	-0.0198	0.0016	(516, 518)	152479
RH SomMot 41	RH Default PFCdPFCm 11	-0.0198	0.0016	(325, 484)	127233
LH Cont PFCl 4	LH Default PFC 6	-0.0198	0.0016	(169, 211)	79302
LH SomMot 33	THA-VAip-lh	-0.0198	0.0016	(71, 529)	37235
LH SomMot 47	LH Default pCunPCC 8	-0.0198	0.0016	(85, 243)	43592
RH Vis 14	HIP-head-m2-rh	-0.0198	0.0016	(263, 501)	111223
RH SalVentAttn FrOperIns 3	CAU-DA-rh	-0.0198	0.0016	(376, 517)	137568
RH Cont PFCmp 2	RH Default Par 7	-0.0198	0.0017	(450, 458)	147832
LH SalVentAttn Med 7	RH Vis 19	-0.0198	0.0016	(134, 268)	65324
LH Vis 3	LH Default pCunPCC 4	-0.0198	0.0017	(2, 239)	1341
LH Cont PFCmp 2	RH Limbic TempPole 10	-0.0198	0.0016	(183, 413)	84775
RH SomMot 28	RH Limbic TempPole 3	-0.0198	0.0016	(312, 406)	124113
LH Vis 32	LH Default Par 9	-0.0198	0.0017	(31, 205)	16851
LH SalVentAttn FrOperIns 8	RH Cont Par 3	-0.0198	0.0016	(124, 416)	61237
LH Cont PFCl 1	RH Limbic TempPole 9	-0.0198	0.0016	(166, 412)	78348
LH SalVentAttn PFCl 1	THA-DP-rh	-0.0198	0.0016	(127, 522)	62624
LH DorsAttn FEF 4	RH DorsAttn Post 9	-0.0198	0.0016	(108, 342)	54179
LH DorsAttn Post 2	RH SalVentAttn Med 10	-0.0198	0.0017	(87, 393)	44675
RH SomMot 6	RH Default Temp 8	-0.0198	0.0016	(290, 467)	118641
RH SomMot 27	RH SalVentAttn Med 6	-0.0198	0.0016	(311, 389)	123855
RH SomMot 14	RH SalVentAttn FrOperIns 6	-0.0198	0.0016	(298, 379)	120621
RH SalVentAttn FrOperIns 5	RH Default Temp 3	-0.0198	0.0016	(378, 462)	137864
LH Default pCunPCC 6	RH Cont Temp 1	-0.0198	0.0016	(241, 420)	104531
LH Default pCunPCC 6	RH Default Par 8	-0.0198	0.0016	(241, 459)	104570
LH SalVentAttn ParOper 2	RH SomMot 44	-0.0198	0.0016	(112, 328)	55935
LH Default pCunPCC 9	RH SalVentAttn Med 13	-0.0198	0.0016	(244, 396)	105437
RH Default PFCdPFCm 6	PUT-DA-rh	-0.0198	0.0016	(479, 513)	150439
LH Limbic OFC 2	PUT-DP-rh	-0.0198	0.0016	(139, 515)	67651
LH SomMot 9	RH Cont PFCl 8	-0.0198	0.0016	(47, 430)	25292
LH Vis 3	RH Default Temp 6	-0.0198	0.0016	(2, 465)	1567
LH Cont Par 8	RH Vis 10	-0.0198	0.0016	(161, 259)	76250
RH Vis 3	RH Vis 14	-0.0198	0.0017	(252, 263)	107740
RH Limbic TempPole 8	RH Default PFCdPFCm 8	-0.0198	0.0016	(411, 481)	143097
LH Limbic TempPole 8	RH Vis 29	-0.0198	0.0016	(151, 278)	72304
LH SalVentAttn Med 6	RH Default Temp 5	-0.0198	0.0016	(133, 464)	65101
RH Vis 6	THA-DP-lh	-0.0198	0.0016	(255, 549)	108923
LH SomMot 22	RH Cont Par 4	-0.0198	0.0016	(60, 417)	31766
RH Limbic TempPole 3	RH Cont PFCmp 2	-0.0198	0.0017	(406, 450)	142346
LH Vis 25	LH Default PFC 29	-0.0198	0.0016	(24, 234)	13205
RH SomMot 39	RH Default Temp 6	-0.0198	0.0016	(323, 465)	126757
RH Limbic TempPole 9	RH Cont PFCmp 1	-0.0198	0.0016	(412, 449)	143206
RH SomMot 7	RH Cont PFCl 14	-0.0198	0.0016	(291, 436)	118872
LH SomMot 3	LH SomMot 47	-0.0198	0.0016	(41, 85)	21896
LH Vis 12	RH Vis 11	-0.0198	0.0016	(11, 260)	6276
LH Cont Par 1	RH SomMot 45	-0.0198	0.0016	(154, 329)	73555
RH Vis 31	RH Default Temp 6	-0.0198	0.0016	(280, 465)	115964
RH Limbic TempPole 3	RH Cont Cing 1	-0.0198	0.0016	(406, 446)	142342
LH Vis 21	RH Cont PFCl 14	-0.0198	0.0016	(20, 436)	11285
RH SalVentAttn FrOperIns 5	RH Default PFCdPFCm 4	-0.0198	0.0016	(378, 477)	137879
LH Cont PFCd 2	RH SomMot 25	-0.0198	0.0017	(164, 309)	77470
RH SomMot 3	RH Default PFCv 4	-0.0198	0.0016	(287, 473)	117855
LH Vis 19	LH SomMot 4	-0.0198	0.0016	(18, 42)	9824
LH Vis 22	RH Vis 2	-0.0198	0.0016	(21, 251)	11632
LH Vis 6	RH SomMot 30	-0.0198	0.0016	(5, 314)	3063
LH SomMot 11	LH SomMot 29	-0.0198	0.0016	(49, 67)	25938
LH SomMot 11	LH SomMot 26	-0.0198	0.0016	(49, 64)	25935
LH Cont OFC 1	RH SomMot 3	-0.0198	0.0016	(165, 287)	77836
LH Default PFC 17	RH Vis 25	-0.0198	0.0016	(222, 274)	98286
LH Default pCunPCC 7	RH Default PFCdPFCm 11	-0.0198	0.0016	(242, 484)	104906
LH Default pCunPCC 1	RH SalVentAttn FrOperIns 8	-0.0198	0.0016	(236, 381)	102922
LH SomMot 5	RH Vis 29	-0.0198	0.0016	(43, 278)	23110
LH Vis 31	LH DorsAttn Post 19	-0.0198	0.0016	(30, 104)	16228
LH Default Par 4	RH Vis 15	-0.0198	0.0016	(200, 264)	90763
LH Default PFC 17	RH SomMot 38	-0.0198	0.0016	(222, 322)	98334
LH SalVentAttn TempOcc 1	LH Cont Cing 1	-0.0198	0.0017	(116, 179)	57540
RH Vis 34	RH Default Par 3	-0.0198	0.0016	(283, 454)	116766
RH Default PFCdPFCm 9	RH Default pCunPCC 2	-0.0198	0.0017	(482, 490)	150632
LH SomMot 17	RH SomMot 42	-0.0198	0.0016	(55, 326)	29200
RH SalVentAttn Med 3	RH Cont Par 4	-0.0198	0.0016	(386, 417)	139183
LH Vis 23	RH Default PFCdPFCm 1	-0.0198	0.0016	(22, 474)	12386
RH SalVentAttn Med 9	RH Default Temp 6	-0.0198	0.0017	(392, 465)	140212
LH SomMot 12	RH Default PFCv 2	-0.0198	0.0017	(50, 471)	26845
THA-VAs-lh	pGP-lh	-0.0198	0.0016	(536, 552)	153043
LH Vis 35	RH DorsAttn Post 1	-0.0198	0.0016	(34, 334)	18540
RH Default PFCv 3	mAMY-lh	-0.0198	0.0016	(472, 548)	149935
RH Default PFCv 3	RH Default PFCdPFCm 6	-0.0198	0.0016	(472, 479)	149866
LH DorsAttn Post 16	RH SalVentAttn Med 9	-0.0198	0.0016	(101, 392)	51093
RH Cont PFCmp 1	RH Cont PFCmp 3	-0.0198	0.0017	(449, 451)	147722
LH SomMot 31	LH SalVentAttn Med 10	-0.0198	0.0017	(69, 137)	35878
LH SomMot 8	THA-VPm-rh	-0.0198	0.0016	(46, 507)	24863
RH SomMot 40	RH Default PFCdPFCm 14	-0.0198	0.0016	(324, 487)	127008
LH Vis 7	NAc-core-rh	-0.0198	0.0016	(6, 524)	3820
LH SalVentAttn FrOperIns 9	RH Cont Cing 2	-0.0198	0.0016	(125, 447)	61696
LH SalVentAttn TempOcc 1	LH Default Par 9	-0.0198	0.0016	(116, 205)	57566
RH Vis 30	RH SomMot 37	-0.0198	0.0016	(279, 321)	115547
LH Cont PFCl 8	RH Default Temp 5	-0.0198	0.0016	(173, 464)	81081
LH Limbic TempPole 1	RH Cont PFCl 14	-0.0198	0.0016	(144, 436)	69627
CAU-DA-rh	THA-DAm-lh	-0.0198	0.0016	(517, 537)	152534
LH Vis 11	THA-DAl-lh	-0.0198	0.0016	(10, 538)	6012
RH SalVentAttn FrOperIns 3	RH Default PFCdPFCm 8	-0.0198	0.0016	(376, 481)	137532
LH Vis 36	RH DorsAttn Post 16	-0.0198	0.0016	(35, 349)	19073
RH SomMot 2	RH Cont Par 1	-0.0198	0.0017	(286, 414)	117530
LH Vis 10	RH Default PFCdPFCm 12	-0.0198	0.0016	(9, 485)	5416
LH DorsAttn Post 16	RH Default Par 7	-0.0198	0.0016	(101, 458)	51159
RH SalVentAttn TempOccPar 4	RH Cont Par 3	-0.0198	0.0016	(368, 416)	136023
LH Cont pCun 3	LH Default PFC 14	-0.0198	0.0016	(178, 219)	82721
RH SomMot 3	RH Limbic TempPole 5	-0.0198	0.0016	(287, 408)	117790
RH Vis 16	NAc-shell-lh	-0.0198	0.0017	(265, 550)	111849
RH Cont PFCl 15	THA-VPl-rh	-0.0198	0.0016	(437, 508)	146465
LH SomMot 46	RH DorsAttn FEF 3	-0.0198	0.0016	(84, 360)	43241
LH SalVentAttn FrOperIns 7	RH SalVentAttn Med 13	-0.0198	0.0017	(123, 396)	60788
LH Vis 31	RH SomMot 7	-0.0198	0.0016	(30, 291)	16415
LH SomMot 43	aGP-lh	-0.0198	0.0017	(81, 553)	42024
LH Default PFC 21	RH DorsAttn Post 23	-0.0198	0.0016	(226, 356)	99682
RH Vis 34	RH SalVentAttn TempOccPar 8	-0.0198	0.0016	(283, 372)	116684
LH SomMot 17	RH Vis 3	-0.0198	0.0016	(55, 252)	29126
LH Default PFC 12	LH Default PFC 27	-0.0198	0.0016	(217, 232)	96579
RH SalVentAttn TempOccPar 2	RH SalVentAttn FrOperIns 6	-0.0198	0.0016	(366, 379)	135615
RH Vis 13	RH SomMot 49	-0.0198	0.0017	(262, 333)	110765
LH Cont OFC 1	HIP-body-rh	-0.0198	0.0016	(165, 505)	78054
LH SalVentAttn TempOcc 1	RH SomMot 12	-0.0198	0.0016	(116, 296)	57657
LH Cont pCun 3	RH Vis 29	-0.0198	0.0016	(178, 278)	82780
LH SalVentAttn FrOperIns 7	RH DorsAttn Post 6	-0.0198	0.0016	(123, 339)	60731
RH SomMot 44	PUT-DP-rh	-0.0198	0.0016	(328, 515)	127942
LH Cont PFCmp 3	LH Default Par 3	-0.0198	0.0017	(184, 199)	84930
LH SomMot 21	RH Default pCunPCC 10	-0.0198	0.0016	(59, 498)	31354
LH Default PFC 22	RH Cont PFCl 15	-0.0198	0.0016	(227, 437)	100089
RH SalVentAttn Med 10	RH Cont PFCl 20	-0.0198	0.0016	(393, 442)	140349
LH SomMot 22	THA-VAip-rh	-0.0198	0.0016	(60, 502)	31851
LH Vis 8	RH DorsAttn Post 3	-0.0198	0.0017	(7, 336)	4178
THA-DAm-lh	PUT-DP-lh	-0.0198	0.0016	(537, 542)	153049
RH SalVentAttn TempOccPar 6	RH Default Temp 2	-0.0198	0.0017	(370, 461)	136435
LH Vis 21	RH Vis 7	-0.0198	0.0016	(20, 256)	11105
RH Cont PFCmp 3	RH Default pCunPCC 7	-0.0198	0.0016	(451, 495)	147971
LH DorsAttn PrCv 1	RH Vis 27	-0.0198	0.0016	(109, 276)	54557
RH SalVentAttn TempOccPar 4	RH Cont PFCl 4	-0.0198	0.0016	(368, 426)	136033
LH SomMot 19	LH DorsAttn Post 3	-0.0198	0.0016	(57, 88)	29955
RH SalVentAttn TempOccPar 2	RH Default Par 5	-0.0198	0.0016	(366, 456)	135692
LH SomMot 21	LH Cont PFCl 2	-0.0198	0.0016	(59, 167)	31023
LH Cont Cing 1	RH Cont PFCmp 3	-0.0198	0.0016	(179, 451)	83327
LH SalVentAttn FrOperIns 4	RH Vis 3	-0.0198	0.0017	(120, 252)	59351
LH Limbic OFC 3	LH Default Par 6	-0.0198	0.0016	(140, 202)	67751
LH Vis 27	PUT-DA-rh	-0.0198	0.0016	(26, 513)	14539
RH SomMot 44	RH Default PFCdPFCm 8	-0.0198	0.0017	(328, 481)	127908
LH Default pCunPCC 10	RH Default PFCdPFCm 5	-0.0198	0.0016	(245, 478)	105827
LH Cont PFCl 2	RH Cont PFCl 14	-0.0198	0.0017	(167, 436)	78758
LH Vis 22	LH Default PFC 30	-0.0198	0.0017	(21, 235)	11616
RH Limbic TempPole 9	RH Cont Par 4	-0.0198	0.0016	(412, 417)	143174
RH SomMot 7	RH SomMot 38	-0.0198	0.0016	(291, 322)	118758
LH Vis 31	LH Default Temp 6	-0.0198	0.0017	(30, 190)	16314
LH SomMot 34	LH Default PFC 27	-0.0198	0.0016	(72, 232)	37419
LH Default PFC 2	LH Default PFC 28	-0.0198	0.0016	(207, 233)	93175
RH Vis 4	PUT-VA-lh	-0.0198	0.0016	(253, 539)	108316
RH Vis 5	RH Vis 8	-0.0198	0.0016	(254, 257)	108333
LH SalVentAttn FrOperIns 8	RH Default PFCdPFCm 3	-0.0198	0.0017	(124, 476)	61297
LH SomMot 29	THA-DP-lh	-0.0199	0.0015	(67, 549)	35321
LH SalVentAttn Med 10	LH Default Par 1	-0.0199	0.0015	(137, 197)	66504
LH SalVentAttn Med 10	LH Default Temp 3	-0.0199	0.0015	(137, 187)	66494
LH Cont Par 1	CAU-DA-rh	-0.0199	0.0015	(154, 517)	73743
LH Vis 4	RH Default PFCdPFCm 1	-0.0199	0.0016	(3, 474)	2126
RH SalVentAttn FrOperIns 7	RH Limbic OFC 4	-0.0199	0.0016	(380, 400)	138149
LH SomMot 34	RH Cont Par 1	-0.0199	0.0016	(72, 414)	37601
LH SalVentAttn PFCl 1	LH Default PFC 21	-0.0199	0.0015	(127, 226)	62328
LH Default PFC 10	RH DorsAttn Post 10	-0.0199	0.0015	(215, 343)	96017
LH SomMot 44	LH Default pCunPCC 10	-0.0199	0.0015	(82, 245)	42187
RH DorsAttn Post 4	RH SalVentAttn TempOccPar 2	-0.0199	0.0015	(337, 366)	129773
LH Cont PFCl 2	RH Default PFCdPFCm 10	-0.0199	0.0016	(167, 483)	78805
LH SomMot 29	CAU-DA-lh	-0.0199	0.0015	(67, 544)	35316
THA-VAs-rh	HIP-head-m2-lh	-0.0199	0.0016	(509, 528)	152209
LH Vis 5	LH DorsAttn Post 15	-0.0199	0.0016	(4, 100)	2301
RH SomMot 7	RH Cont PFCl 12	-0.0199	0.0015	(291, 434)	118870
LH DorsAttn PrCv 2	RH Cont PFCl 8	-0.0199	0.0015	(110, 430)	55154
LH Vis 32	aGP-lh	-0.0199	0.0015	(31, 553)	17199
LH DorsAttn FEF 2	LH Default pCunPCC 4	-0.0199	0.0016	(106, 239)	53185
LH SalVentAttn TempOcc 1	RH DorsAttn Post 24	-0.0199	0.0016	(116, 357)	57718
LH Cont pCun 3	RH SomMot 32	-0.0199	0.0015	(178, 316)	82818
LH Vis 32	RH SomMot 45	-0.0199	0.0015	(31, 329)	16975
RH SomMot 16	RH DorsAttn Post 20	-0.0199	0.0015	(300, 353)	121102
LH Default pCunPCC 3	RH Default Par 4	-0.0199	0.0015	(238, 455)	103627
RH Vis 9	RH SalVentAttn FrOperIns 8	-0.0199	0.0015	(258, 381)	109643
LH SomMot 32	CAU-body-lh	-0.0199	0.0015	(70, 545)	36769
LH SomMot 15	RH SomMot 5	-0.0199	0.0015	(53, 289)	28166
LH Cont Par 7	HIP-tail-lh	-0.0199	0.0015	(160, 533)	76132
RH DorsAttn PrCv 3	THA-DP-lh	-0.0199	0.0015	(364, 549)	135410
RH SalVentAttn FrOperIns 4	RH Cont PFCl 1	-0.0199	0.0015	(377, 423)	137650
LH Default pCunPCC 7	RH Limbic TempPole 5	-0.0199	0.0015	(242, 408)	104830
LH DorsAttn Post 1	RH Cont PFCv 1	-0.0199	0.0015	(86, 422)	44238
RH SomMot 48	RH Limbic TempPole 3	-0.0199	0.0015	(332, 406)	128723
LH Vis 39	RH Cont PFCl 9	-0.0199	0.0015	(38, 431)	20703
RH SomMot 34	RH Default Temp 4	-0.0199	0.0016	(318, 463)	125595
LH SalVentAttn FrOperIns 4	LH Default PFC 8	-0.0199	0.0016	(120, 213)	59312
LH Limbic OFC 5	HIP-head-l-rh	-0.0199	0.0015	(142, 504)	68876
RH Vis 32	RH DorsAttn PrCv 2	-0.0199	0.0015	(281, 363)	116134
LH SalVentAttn Med 5	RH SomMot 40	-0.0199	0.0015	(132, 324)	64541
LH SalVentAttn Med 1	LH Default Par 5	-0.0199	0.0016	(128, 201)	62728
RH DorsAttn Post 6	RH Cont Cing 3	-0.0199	0.0015	(339, 448)	130284
LH Cont PFCd 1	RH SomMot 45	-0.0199	0.0015	(163, 329)	77101
LH Cont Par 2	LH Cont PFCl 3	-0.0199	0.0015	(155, 168)	73792
RH DorsAttn Post 6	mAMY-rh	-0.0199	0.0016	(339, 521)	130357
RH Limbic TempPole 1	pGP-lh	-0.0199	0.0015	(404, 552)	142153
RH Vis 7	CAU-body-rh	-0.0199	0.0016	(256, 518)	109189
RH Vis 34	RH SalVentAttn Med 4	-0.0199	0.0016	(283, 387)	116699
RH Default Temp 10	RH Default pCunPCC 7	-0.0199	0.0016	(469, 495)	149636
LH SomMot 25	RH Vis 26	-0.0199	0.0015	(63, 275)	33097
LH SalVentAttn Med 10	RH DorsAttn Post 2	-0.0199	0.0015	(137, 335)	66642
RH Default Temp 7	mAMY-rh	-0.0199	0.0015	(466, 521)	149407
LH Vis 1	RH DorsAttn FEF 4	-0.0199	0.0016	(0, 361)	360
LH Vis 22	HIP-body-lh	-0.0199	0.0015	(21, 532)	11913
LH DorsAttn Post 4	LH Default Temp 12	-0.0199	0.0016	(89, 196)	45407
LH DorsAttn PrCv 1	LH Default PFC 12	-0.0199	0.0016	(109, 217)	54498
LH SomMot 35	LH DorsAttn Post 9	-0.0199	0.0016	(73, 94)	37761
LH DorsAttn PrCv 2	RH Cont PFCl 6	-0.0199	0.0016	(110, 428)	55152
LH Vis 26	RH Vis 9	-0.0199	0.0015	(25, 258)	13757
LH Vis 17	RH Default Temp 9	-0.0199	0.0015	(16, 468)	9179
LH SalVentAttn ParOper 2	LH Default PFC 29	-0.0199	0.0015	(112, 234)	55841
LH SalVentAttn TempOcc 1	LH Default pCunPCC 6	-0.0199	0.0015	(116, 241)	57602
LH SalVentAttn TempOcc 1	LH Default Temp 9	-0.0199	0.0016	(116, 193)	57554
RH DorsAttn Post 1	RH Default pCunPCC 3	-0.0199	0.0015	(334, 491)	129247
LH Cont pCun 3	LH Default PFC 25	-0.0199	0.0015	(178, 230)	82732
LH SomMot 26	LH Cont PFCl 3	-0.0199	0.0015	(64, 168)	33479
LH DorsAttn Post 16	RH Cont PFCl 15	-0.0199	0.0016	(101, 437)	51138
LH SomMot 11	RH Default Temp 4	-0.0199	0.0015	(49, 463)	26334
LH SomMot 38	RH SomMot 47	-0.0199	0.0015	(76, 331)	39432
RH SomMot 16	RH Cont PFCl 10	-0.0199	0.0015	(300, 432)	121181
RH SomMot 21	RH Default PFCv 1	-0.0199	0.0015	(305, 470)	122469
LH DorsAttn Post 16	RH SalVentAttn Med 4	-0.0199	0.0016	(101, 387)	51088
LH Cont PFCl 8	RH Default Temp 6	-0.0199	0.0015	(173, 465)	81082
LH SalVentAttn Med 9	RH SomMot 26	-0.0199	0.0015	(136, 310)	66201
LH SalVentAttn FrOperIns 9	LH Default PFC 28	-0.0199	0.0015	(125, 233)	61482
LH SomMot 43	RH SomMot 49	-0.0199	0.0015	(81, 333)	41804
PUT-VP-rh	CAU-VA-rh	-0.0199	0.0016	(514, 516)	152402
RH Cont PFCmp 3	THA-DAl-rh	-0.0199	0.0015	(451, 511)	147987
LH SalVentAttn TempOcc 1	LH Default Temp 12	-0.0199	0.0015	(116, 196)	57557
LH DorsAttn Post 17	LH Cont Par 1	-0.0199	0.0015	(102, 154)	51306
LH DorsAttn Post 2	RH Vis 34	-0.0199	0.0015	(87, 283)	44565
LH Cont PFCl 3	PUT-VP-lh	-0.0199	0.0015	(168, 541)	79248
LH DorsAttn Post 2	RH SomMot 43	-0.0199	0.0015	(87, 327)	44609
LH Vis 20	THA-VAia-lh	-0.0199	0.0015	(19, 530)	10846
LH SomMot 27	RH SomMot 19	-0.0199	0.0015	(65, 303)	34102
RH SomMot 24	RH SomMot 36	-0.0199	0.0016	(308, 320)	123057
LH SalVentAttn Med 2	LH Default Par 2	-0.0199	0.0015	(129, 198)	63149
LH Vis 36	RH Cont Cing 3	-0.0199	0.0015	(35, 448)	19172
LH Cont Par 7	RH SalVentAttn TempOccPar 8	-0.0199	0.0015	(160, 372)	75971
LH SomMot 36	RH SomMot 29	-0.0199	0.0016	(74, 313)	38459
RH Vis 12	RH SalVentAttn Med 8	-0.0199	0.0015	(261, 391)	110532
RH SomMot 29	RH Limbic TempPole 6	-0.0199	0.0015	(313, 409)	124356
RH Vis 13	RH SalVentAttn Med 9	-0.0199	0.0016	(262, 392)	110824
LH DorsAttn Post 10	LH Default PFC 17	-0.0199	0.0015	(95, 222)	48196
RH Vis 9	RH DorsAttn Post 1	-0.0199	0.0015	(258, 334)	109596
RH Cont PFCmp 2	lAMY-rh	-0.0199	0.0015	(450, 520)	147894
RH Limbic OFC 4	RH Default pCunPCC 9	-0.0199	0.0016	(400, 497)	141496
LH Default PFC 23	RH SomMot 5	-0.0199	0.0016	(228, 289)	100266
LH Default PFC 6	RH SalVentAttn TempOccPar 2	-0.0199	0.0015	(211, 366)	94682
RH SalVentAttn PFCl 1	HIP-head-m2-lh	-0.0199	0.0016	(383, 528)	138790
LH DorsAttn Post 14	RH Cont pCun 1	-0.0199	0.0016	(99, 443)	50239
RH SalVentAttn TempOccPar 5	RH Cont PFCl 19	-0.0199	0.0015	(369, 441)	136232
RH SalVentAttn Med 4	HIP-head-m2-lh	-0.0199	0.0015	(387, 528)	139460
RH Vis 3	RH SomMot 18	-0.0199	0.0015	(252, 302)	107779
RH SomMot 35	PUT-VA-rh	-0.0199	0.0015	(319, 512)	125878
LH SomMot 45	RH Vis 27	-0.0199	0.0016	(83, 276)	42688
LH SomMot 12	RH Cont pCun 3	-0.0199	0.0015	(50, 445)	26819
LH Vis 2	RH Limbic TempPole 7	-0.0199	0.0015	(1, 410)	961
RH Limbic TempPole 6	RH Default Par 5	-0.0199	0.0015	(409, 456)	142787
LH SomMot 1	RH SalVentAttn TempOccPar 5	-0.0199	0.0015	(39, 369)	21155
LH SalVentAttn Med 10	RH Cont Par 4	-0.0199	0.0015	(137, 417)	66724
LH SalVentAttn Med 6	LH Cont PFCl 3	-0.0199	0.0015	(133, 168)	64805
RH Limbic TempPole 8	RH Cont PFCl 12	-0.0199	0.0015	(411, 434)	143050
LH DorsAttn FEF 4	RH SomMot 28	-0.0199	0.0015	(108, 312)	54149
LH SalVentAttn Med 5	LH Default Temp 7	-0.0199	0.0015	(132, 191)	64408
RH SomMot 10	RH DorsAttn Post 6	-0.0199	0.0016	(294, 339)	119555
LH Default PFC 6	RH Cont Par 5	-0.0199	0.0015	(211, 418)	94734
LH SalVentAttn Med 2	RH Default Temp 5	-0.0199	0.0016	(129, 464)	63415
RH SomMot 2	RH Cont pCun 2	-0.0199	0.0016	(286, 444)	117560
LH SomMot 6	RH Cont Par 3	-0.0199	0.0015	(44, 416)	23757
LH Default Par 8	RH SomMot 1	-0.0199	0.0015	(204, 285)	92186
LH Default PFC 5	RH SalVentAttn Med 3	-0.0199	0.0016	(210, 386)	94360
LH SomMot 2	LH Default PFC 1	-0.0199	0.0015	(40, 206)	21505
LH SomMot 13	LH Cont PFCl 9	-0.0199	0.0016	(51, 174)	27050
RH Cont PFCmp 2	RH Default Temp 2	-0.0199	0.0015	(450, 461)	147835
LH SalVentAttn Med 5	LH Default Temp 3	-0.0199	0.0015	(132, 187)	64404
LH Default Temp 9	RH Vis 34	-0.0199	0.0016	(193, 283)	88290
LH Cont Par 4	LH Cont PFCl 8	-0.0199	0.0015	(157, 173)	74590
RH SomMot 35	CAU-DA-rh	-0.0199	0.0015	(319, 517)	125883
RH SalVentAttn TempOccPar 1	RH Default PFCdPFCm 14	-0.0199	0.0016	(365, 487)	135536
RH Limbic OFC 5	THA-VAia-lh	-0.0199	0.0015	(401, 530)	141681
RH Limbic OFC 5	PUT-VA-lh	-0.0199	0.0016	(401, 539)	141690
LH SomMot 12	RH Vis 29	-0.0199	0.0015	(50, 278)	26652
LH SalVentAttn ParOper 5	lAMY-rh	-0.0199	0.0015	(115, 520)	57444
LH Default pCunPCC 6	RH Limbic OFC 1	-0.0199	0.0015	(241, 397)	104508
LH Default PFC 8	aGP-lh	-0.0199	0.0016	(213, 553)	95550
LH Vis 24	LH DorsAttn Post 2	-0.0199	0.0015	(23, 87)	12529
LH SalVentAttn Med 3	RH Default PFCdPFCm 15	-0.0199	0.0015	(130, 488)	63862
PUT-VA-rh	PUT-DA-rh	-0.0199	0.0015	(512, 513)	152320
LH Cont Par 4	RH Cont Par 3	-0.0199	0.0015	(157, 416)	74833
LH SomMot 36	LH Default PHC 2	-0.0199	0.0015	(74, 249)	38395
LH SalVentAttn Med 6	RH Cont PFCl 17	-0.0199	0.0016	(133, 439)	65076
LH Vis 38	RH SomMot 44	-0.0199	0.0016	(37, 328)	20085
LH Vis 33	HIP-tail-rh	-0.0199	0.0015	(32, 506)	17673
LH Default Temp 2	RH DorsAttn Post 19	-0.0199	0.0015	(186, 352)	85818
LH SomMot 44	RH Vis 31	-0.0199	0.0015	(82, 280)	42222
RH Cont PFCmp 1	THA-VAia-rh	-0.0199	0.0015	(449, 503)	147774
LH Vis 17	LH Default PFC 25	-0.0199	0.0015	(16, 230)	8941
LH SomMot 9	LH Cont Cing 3	-0.0199	0.0016	(47, 181)	25043
LH Vis 19	RH Cont PFCl 20	-0.0199	0.0015	(18, 442)	10224
LH Default Temp 11	RH SalVentAttn Med 9	-0.0199	0.0015	(195, 392)	89116
LH Vis 3	RH Default pCunPCC 9	-0.0199	0.0015	(2, 497)	1599
RH SomMot 27	RH Cont PFCmp 3	-0.0199	0.0015	(311, 451)	123917
LH SomMot 43	RH SalVentAttn TempOccPar 8	-0.0199	0.0015	(81, 372)	41843
LH SomMot 27	RH Vis 11	-0.0199	0.0016	(65, 260)	34059
RH Vis 6	RH Default PFCdPFCm 11	-0.0199	0.0016	(255, 484)	108858
RH SomMot 48	RH Cont Par 4	-0.0199	0.0015	(332, 417)	128734
LH Vis 23	RH Vis 3	-0.0199	0.0016	(22, 252)	12164
LH SalVentAttn FrOperIns 9	RH SomMot 43	-0.0199	0.0015	(125, 327)	61576
RH Vis 9	HIP-head-l-lh	-0.0199	0.0016	(258, 531)	109793
LH Cont PFCd 1	RH Vis 23	-0.0199	0.0016	(163, 272)	77044
RH Vis 6	RH SomMot 10	-0.0199	0.0015	(255, 294)	108668
LH Vis 8	RH SalVentAttn PFCl 1	-0.0199	0.0015	(7, 383)	4225
RH SalVentAttn FrOperIns 5	NAc-shell-lh	-0.0199	0.0015	(378, 550)	137952
RH SomMot 15	RH Cont PFCl 7	-0.0199	0.0016	(299, 429)	120925
RH Vis 3	RH Default pCunPCC 1	-0.0199	0.0016	(252, 489)	107966
LH Default pCunPCC 12	HIP-head-m2-lh	-0.0199	0.0015	(247, 528)	106490
LH DorsAttn FEF 4	RH Cont PFCl 20	-0.0199	0.0016	(108, 442)	54279
LH SomMot 39	LH DorsAttn Post 2	-0.0199	0.0015	(77, 87)	39664
LH Vis 16	LH DorsAttn Post 2	-0.0199	0.0015	(15, 87)	8261
LH Vis 37	THA-DAl-lh	-0.0199	0.0016	(36, 538)	19779
LH DorsAttn Post 14	RH Vis 21	-0.0199	0.0016	(99, 270)	50066
LH Default pCunPCC 10	RH DorsAttn Post 8	-0.0199	0.0016	(245, 341)	105690
LH DorsAttn Post 2	HIP-body-rh	-0.0199	0.0016	(87, 505)	44787
LH SomMot 6	RH DorsAttn Post 15	-0.0199	0.0015	(44, 348)	23689
LH SomMot 45	RH Default PFCdPFCm 14	-0.0199	0.0015	(83, 487)	42899
LH Vis 5	RH DorsAttn Post 7	-0.0199	0.0015	(4, 340)	2541
LH DorsAttn FEF 2	CAU-body-rh	-0.0199	0.0015	(106, 518)	53464
LH SalVentAttn FrOperIns 5	THA-VPl-lh	-0.0199	0.0015	(121, 535)	60066
RH DorsAttn FEF 4	HIP-head-m2-lh	-0.0199	0.0015	(361, 528)	134819
LH SomMot 22	LH Default pCunPCC 1	-0.0199	0.0016	(60, 236)	31585
LH SomMot 38	RH Cont PFCl 1	-0.0199	0.0015	(76, 423)	39524
LH SomMot 21	LH Default PFC 5	-0.0199	0.0015	(59, 210)	31066
LH SalVentAttn Med 6	RH DorsAttn PrCv 2	-0.0199	0.0015	(133, 363)	65000
LH SomMot 30	LH DorsAttn Post 13	-0.0199	0.0015	(68, 98)	35355
LH DorsAttn Post 15	RH Cont PFCv 1	-0.0199	0.0016	(100, 422)	50671
LH SomMot 40	RH Vis 28	-0.0199	0.0015	(78, 277)	40329
RH SomMot 49	RH SalVentAttn FrOperIns 4	-0.0199	0.0016	(333, 377)	128914
LH DorsAttn PrCv 2	RH SomMot 44	-0.0199	0.0015	(110, 328)	55052
LH SalVentAttn FrOperIns 2	RH Default PFCdPFCm 9	-0.0199	0.0016	(118, 482)	58714
LH SalVentAttn FrOperIns 2	RH SomMot 48	-0.02	0.0015	(118, 332)	58564
RH SalVentAttn TempOccPar 6	RH Default Temp 4	-0.02	0.0014	(370, 463)	136437
LH Limbic OFC 1	RH Default PFCv 1	-0.02	0.0015	(138, 470)	67192
LH SomMot 15	RH SalVentAttn FrOperIns 1	-0.02	0.0014	(53, 374)	28251
LH Vis 20	RH Default pCunPCC 6	-0.02	0.0015	(19, 494)	10810
LH SomMot 40	LH DorsAttn Post 15	-0.02	0.0015	(78, 100)	40152
LH Cont PFCl 3	PUT-DP-lh	-0.02	0.0014	(168, 542)	79249
LH SalVentAttn ParOper 1	pGP-rh	-0.02	0.0015	(111, 525)	55691
LH SalVentAttn ParOper 1	CAU-body-lh	-0.02	0.0015	(111, 545)	55711
LH Default pCunPCC 1	RH Cont Cing 1	-0.02	0.0015	(236, 446)	102987
LH Cont PFCmp 1	LH Default Temp 8	-0.02	0.0014	(182, 192)	84184
LH SalVentAttn Med 2	LH Default PFC 14	-0.02	0.0014	(129, 219)	63170
LH DorsAttn Post 15	LH Default PFC 2	-0.02	0.0015	(100, 207)	50456
LH DorsAttn Post 19	RH DorsAttn PrCv 3	-0.02	0.0014	(104, 364)	52415
RH SomMot 6	RH Default Temp 1	-0.02	0.0014	(290, 460)	118634
LH SomMot 17	RH Default pCunPCC 2	-0.02	0.0014	(55, 490)	29364
LH DorsAttn Post 18	THA-VPl-rh	-0.02	0.0014	(103, 508)	52110
LH Default PFC 10	RH DorsAttn Post 5	-0.02	0.0014	(215, 338)	96012
RH Cont Par 5	CAU-DA-lh	-0.02	0.0014	(418, 544)	144126
RH SalVentAttn FrOperIns 4	lAMY-rh	-0.02	0.0015	(377, 520)	137747
LH DorsAttn Post 5	LH Default PFC 1	-0.02	0.0014	(90, 206)	45880
RH Vis 17	RH DorsAttn Post 22	-0.02	0.0015	(266, 355)	111941
LH SalVentAttn FrOperIns 9	RH DorsAttn PrCv 3	-0.02	0.0014	(125, 364)	61613
LH Limbic TempPole 10	RH Limbic TempPole 1	-0.02	0.0014	(153, 404)	73231
LH Cont PFCmp 2	RH Cont PFCl 19	-0.02	0.0015	(183, 441)	84803
RH Vis 1	THA-VAia-lh	-0.02	0.0014	(250, 530)	107404
RH SomMot 28	RH Cont PFCl 9	-0.02	0.0014	(312, 431)	124138
RH Vis 13	RH SomMot 27	-0.02	0.0015	(262, 311)	110743
LH SomMot 29	PUT-VP-rh	-0.02	0.0014	(67, 514)	35286
LH SalVentAttn Med 10	RH Vis 21	-0.02	0.0014	(137, 270)	66577
RH Limbic TempPole 7	RH Default PFCdPFCm 5	-0.02	0.0015	(410, 478)	142952
LH SalVentAttn Med 3	HIP-tail-rh	-0.02	0.0014	(130, 506)	63880
LH Vis 35	RH Cont PFCl 11	-0.02	0.0015	(34, 433)	18639
RH DorsAttn FEF 4	RH Default pCunPCC 2	-0.02	0.0014	(361, 490)	134781
LH SalVentAttn Med 8	RH SomMot 29	-0.02	0.0015	(135, 313)	65787
RH Limbic TempPole 9	RH Cont pCun 3	-0.02	0.0015	(412, 445)	143202
PUT-VA-rh	THA-VAs-lh	-0.02	0.0015	(512, 536)	152343
LH Cont PFCl 7	RH Default PFCdPFCm 10	-0.02	0.0015	(172, 483)	80720
RH SomMot 30	NAc-core-rh	-0.02	0.0015	(314, 524)	124710
LH Vis 5	LH SomMot 13	-0.02	0.0014	(4, 51)	2252
RH Vis 18	HIP-body-lh	-0.02	0.0015	(267, 532)	112404
LH Vis 2	RH Default Par 5	-0.02	0.0014	(1, 456)	1007
LH Vis 2	RH Default Par 6	-0.02	0.0014	(1, 457)	1008
RH DorsAttn Post 16	RH SalVentAttn TempOccPar 3	-0.02	0.0015	(349, 367)	132288
LH SalVentAttn Med 5	RH SalVentAttn FrOperIns 3	-0.02	0.0015	(132, 376)	64593
LH Vis 8	LH Limbic OFC 5	-0.02	0.0015	(7, 142)	3984
LH Vis 25	LH Cont pCun 3	-0.02	0.0015	(24, 178)	13149
LH DorsAttn Post 5	RH SomMot 10	-0.02	0.0014	(90, 294)	45968
LH Vis 30	RH Default PFCv 4	-0.02	0.0014	(29, 473)	16074
LH SomMot 30	LH Cont pCun 1	-0.02	0.0014	(68, 176)	35433
LH SalVentAttn FrOperIns 6	RH Limbic OFC 4	-0.02	0.0014	(122, 400)	60362
LH SalVentAttn TempOcc 1	RH Cont Par 3	-0.02	0.0015	(116, 416)	57777
LH DorsAttn FEF 4	LH Default PFC 1	-0.02	0.0014	(108, 206)	54043
LH DorsAttn Post 16	RH DorsAttn Post 24	-0.02	0.0014	(101, 357)	51058
LH Default PFC 8	RH DorsAttn Post 3	-0.02	0.0015	(213, 336)	95333
LH SalVentAttn Med 4	LH Default Par 7	-0.02	0.0015	(131, 203)	63999
LH Default PFC 1	RH Vis 11	-0.02	0.0014	(206, 260)	92856
LH SalVentAttn Med 4	LH Default Par 8	-0.02	0.0014	(131, 204)	64000
LH SomMot 35	HIP-body-lh	-0.02	0.0014	(73, 532)	38199
LH Vis 37	RH Vis 2	-0.02	0.0014	(36, 251)	19492
RH Default Par 2	RH Default PFCdPFCm 15	-0.02	0.0014	(453, 488)	148165
LH Vis 9	RH Vis 23	-0.02	0.0014	(8, 272)	4659
LH Limbic OFC 4	RH Default PFCdPFCm 12	-0.02	0.0015	(141, 485)	68446
LH Default PFC 28	RH DorsAttn Post 18	-0.02	0.0014	(233, 351)	101938
RH SalVentAttn Med 10	RH Cont PFCl 8	-0.02	0.0015	(393, 430)	140337
LH DorsAttn Post 1	RH Default Temp 4	-0.02	0.0014	(86, 463)	44279
RH Default PFCdPFCm 10	PUT-DA-lh	-0.02	0.0015	(483, 540)	150752
RH Vis 26	RH Default pCunPCC 6	-0.02	0.0015	(275, 494)	114618
LH Cont PFCd 1	THA-DAl-lh	-0.02	0.0015	(163, 538)	77310
aGP-rh	CAU-VA-lh	-0.02	0.0015	(526, 543)	152819
LH SomMot 37	RH Default PFCdPFCm 6	-0.02	0.0014	(75, 479)	39103
LH Vis 34	RH DorsAttn FEF 4	-0.02	0.0015	(33, 361)	18048
RH DorsAttn PrCv 2	RH Cont PFCl 5	-0.02	0.0014	(363, 427)	135099
RH SomMot 24	RH Limbic TempPole 3	-0.02	0.0015	(308, 406)	123143
RH Cont PFCmp 2	THA-VAip-rh	-0.02	0.0015	(450, 502)	147876
LH Default pCunPCC 9	RH Limbic TempPole 9	-0.02	0.0014	(244, 412)	105453
RH Vis 33	RH SalVentAttn Med 13	-0.02	0.0015	(282, 396)	116438
LH Limbic TempPole 10	pGP-rh	-0.02	0.0014	(153, 525)	73352
LH Default PFC 28	RH Cont PFCl 16	-0.02	0.0015	(233, 438)	102025
LH Default PFC 14	RH SomMot 20	-0.02	0.0014	(219, 304)	97320
LH SomMot 8	RH Limbic OFC 1	-0.02	0.0015	(46, 397)	24753
LH SomMot 28	PUT-DA-lh	-0.02	0.0015	(66, 540)	34826
LH SomMot 29	LH DorsAttn Post 9	-0.02	0.0015	(67, 94)	34866
RH Default PFCv 3	CAU-tail-lh	-0.02	0.0014	(472, 546)	149933
LH SomMot 44	LH Default pCunPCC 6	-0.02	0.0015	(82, 241)	42183
LH SomMot 26	LH SomMot 34	-0.02	0.0015	(64, 72)	33383
LH Default pCunPCC 9	THA-VAip-rh	-0.02	0.0014	(244, 502)	105543
RH Limbic TempPole 6	RH Default PFCdPFCm 10	-0.02	0.0014	(409, 483)	142814
RH SalVentAttn FrOperIns 5	THA-VAs-rh	-0.02	0.0014	(378, 509)	137911
RH SomMot 24	RH Cont Temp 2	-0.02	0.0014	(308, 421)	123158
LH SomMot 1	RH DorsAttn Post 10	-0.02	0.0015	(39, 343)	21129
LH DorsAttn Post 6	RH Cont Par 3	-0.02	0.0015	(91, 416)	46552
LH Default Par 8	LH Default PFC 4	-0.02	0.0015	(204, 209)	92110
LH SomMot 43	RH Cont PFCmp 3	-0.02	0.0014	(81, 451)	41922
LH Default PFC 12	RH Default Temp 5	-0.02	0.0015	(217, 464)	96811
LH Vis 7	LH Default PFC 13	-0.02	0.0015	(6, 218)	3514
RH DorsAttn PrCv 3	THA-VAip-rh	-0.02	0.0015	(364, 502)	135363
LH SomMot 7	RH Vis 5	-0.02	0.0014	(45, 254)	24103
LH Vis 13	LH Cont Cing 3	-0.02	0.0015	(12, 181)	6738
RH Limbic OFC 2	RH Cont PFCmp 3	-0.02	0.0014	(398, 451)	141143
RH Vis 8	RH SomMot 7	-0.02	0.0014	(257, 291)	109258
RH SomMot 34	lAMY-rh	-0.02	0.0014	(318, 520)	125652
RH SomMot 36	NAc-shell-rh	-0.02	0.0014	(320, 523)	126122
LH DorsAttn Post 9	LH SalVentAttn Med 8	-0.02	0.0014	(94, 135)	47651
LH DorsAttn FEF 3	LH SalVentAttn FrOperIns 1	-0.02	0.0014	(107, 117)	53509
LH SalVentAttn Med 9	LH Cont PFCd 1	-0.02	0.0015	(136, 163)	66054
LH Default PFC 21	RH Cont PFCl 18	-0.02	0.0014	(226, 440)	99766
RH DorsAttn Post 7	HIP-head-m1-lh	-0.02	0.0014	(340, 527)	130576
LH Default PFC 22	RH Vis 35	-0.02	0.0015	(227, 284)	99936
LH SomMot 45	RH Default PFCdPFCm 13	-0.02	0.0014	(83, 486)	42898
RH Vis 23	NAc-shell-lh	-0.02	0.0015	(272, 550)	113837
RH SomMot 10	RH SalVentAttn Med 3	-0.02	0.0014	(294, 386)	119602
LH Vis 1	LH Default PFC 4	-0.02	0.0014	(0, 209)	208
RH SomMot 5	RH Default PFCdPFCm 6	-0.02	0.0014	(289, 479)	118390
LH SomMot 9	LH Cont Par 4	-0.02	0.0015	(47, 157)	25019
LH Vis 19	RH Default pCunPCC 10	-0.02	0.0015	(18, 498)	10280
RH SomMot 44	RH Default PFCdPFCm 4	-0.02	0.0014	(328, 477)	127904
LH SalVentAttn ParOper 1	LH Limbic TempPole 1	-0.02	0.0015	(111, 144)	55310
LH SomMot 3	LH Default PFC 1	-0.02	0.0015	(41, 206)	22017
RH Default Temp 2	NAc-core-lh	-0.02	0.0014	(461, 551)	148992
LH SomMot 26	CAU-tail-rh	-0.02	0.0014	(64, 519)	33830
LH Vis 9	RH Cont PFCl 19	-0.02	0.0015	(8, 441)	4828
LH Vis 25	RH SomMot 25	-0.02	0.0015	(24, 309)	13280
LH SalVentAttn FrOperIns 1	LH Cont PFCl 7	-0.02	0.0015	(117, 172)	57969
LH Default Temp 9	RH SomMot 2	-0.02	0.0014	(193, 286)	88293
LH SomMot 24	RH Vis 29	-0.02	0.0015	(62, 278)	32610
LH SomMot 42	RH Vis 3	-0.02	0.0014	(80, 252)	41251
LH DorsAttn PrCv 2	RH SomMot 30	-0.02	0.0014	(110, 314)	55038
LH SalVentAttn ParOper 1	LH Default Temp 4	-0.02	0.0014	(111, 188)	55354
LH Vis 20	RH Cont Par 2	-0.02	0.0014	(19, 415)	10731
RH SomMot 13	RH Cont PFCl 9	-0.02	0.0014	(297, 431)	120418
LH Default PFC 28	RH Cont Par 4	-0.02	0.0015	(233, 417)	102004
RH Cont PFCmp 3	RH Default PFCdPFCm 11	-0.02	0.0014	(451, 484)	147960
LH SalVentAttn FrOperIns 8	LH Cont Par 5	-0.02	0.0015	(124, 158)	60979
LH Default pCunPCC 11	RH SomMot 34	-0.02	0.0015	(246, 318)	105974
LH DorsAttn Post 15	RH Default PFCdPFCm 8	-0.02	0.0015	(100, 481)	50730
LH Cont pCun 3	RH Default Temp 7	-0.02	0.0014	(178, 466)	82968
RH Vis 7	RH Cont PFCmp 3	-0.02	0.0015	(256, 451)	109122
LH DorsAttn Post 5	HIP-head-l-lh	-0.02	0.0014	(90, 531)	46205
LH SomMot 25	RH Cont PFCl 14	-0.02	0.0014	(63, 436)	33258
LH SalVentAttn FrOperIns 5	THA-DAm-rh	-0.02	0.0014	(121, 510)	60041
LH Vis 21	RH Vis 2	-0.02	0.0015	(20, 251)	11100
RH SalVentAttn Med 6	RH Cont Cing 3	-0.02	0.0014	(389, 448)	139709
LH Cont PFCmp 1	RH Vis 2	-0.02	0.0015	(182, 251)	84243
LH Default pCunPCC 11	RH SomMot 19	-0.02	0.0014	(246, 303)	105959
RH Default Temp 9	RH Default PFCdPFCm 15	-0.02	0.0015	(468, 488)	149545
RH Cont PFCl 7	HIP-head-m2-rh	-0.02	0.0014	(429, 501)	145502
RH Limbic TempPole 1	RH Default PFCdPFCm 5	-0.02	0.0014	(404, 478)	142079
RH Vis 16	RH SomMot 9	-0.02	0.0015	(265, 293)	111592
LH Vis 12	LH Cont Par 4	-0.02	0.0015	(11, 157)	6173
RH Vis 18	THA-VPm-lh	-0.02	0.0014	(267, 534)	112406
LH SomMot 31	LH Default pCunPCC 8	-0.02	0.0015	(69, 243)	35984
LH SalVentAttn Med 7	LH Default Par 3	-0.02	0.0015	(134, 199)	65255
LH Vis 34	RH SomMot 21	-0.02	0.0014	(33, 305)	17992
LH DorsAttn Post 5	LH Default Par 1	-0.02	0.0015	(90, 197)	45871
RH Vis 20	RH SomMot 3	-0.02	0.0015	(269, 287)	112728
RH Default PFCdPFCm 10	PUT-VA-rh	-0.02	0.0014	(483, 512)	150724
RH DorsAttn Post 1	RH SalVentAttn PrC 1	-0.02	0.0014	(334, 373)	129129
LH Cont PFCl 8	LH Default PFC 27	-0.02	0.0015	(173, 232)	80849
RH Vis 7	RH Vis 19	-0.02	0.0014	(256, 268)	108939
LH SomMot 34	LH DorsAttn Post 19	-0.02	0.0015	(72, 104)	37291
LH Default Temp 5	RH Default PFCdPFCm 13	-0.02	0.0014	(189, 486)	87047
LH DorsAttn Post 16	LH Cont pCun 1	-0.02	0.0015	(101, 176)	50877
LH Default PFC 11	RH Cont Par 4	-0.02	0.0014	(216, 417)	96428
LH SomMot 35	LH Cont Cing 1	-0.02	0.0015	(73, 179)	37846
LH Vis 16	RH DorsAttn Post 14	-0.02	0.0015	(15, 347)	8521
RH DorsAttn Post 16	RH Default PFCdPFCm 3	-0.02	0.0015	(349, 476)	132397
LH DorsAttn Post 4	LH SalVentAttn Med 6	-0.02	0.0014	(89, 133)	45344
LH Vis 12	RH Vis 1	-0.02	0.0015	(11, 250)	6266
LH Vis 31	LH Default PFC 6	-0.02	0.0015	(30, 211)	16335
LH DorsAttn Post 4	LH Default Par 9	-0.02	0.0015	(89, 205)	45416
RH SomMot 35	RH Cont PFCl 5	-0.02	0.0015	(319, 427)	125793
LH Default PFC 29	RH Vis 10	-0.02	0.0014	(234, 259)	102165
LH SomMot 26	RH SalVentAttn FrOperIns 6	-0.02	0.0014	(64, 379)	33690
LH DorsAttn PrCv 2	LH SalVentAttn PFCl 1	-0.02	0.0014	(110, 127)	54851
LH DorsAttn Post 17	RH SomMot 15	-0.02	0.0014	(102, 299)	51451
LH Cont PFCd 1	RH Vis 1	-0.02	0.0014	(163, 250)	77022
RH SomMot 27	HIP-head-l-rh	-0.02	0.0014	(311, 504)	123970
LH Cont PFCd 2	RH Default PFCdPFCm 2	-0.02	0.0014	(164, 475)	77636
LH SomMot 22	LH SomMot 42	-0.02	0.0014	(60, 80)	31429
LH SomMot 31	RH SomMot 2	-0.02	0.0014	(69, 286)	36027
HIP-head-l-lh	HIP-body-lh	-0.02	0.0014	(531, 532)	152928
LH Default PFC 19	RH Cont PFCl 20	-0.02	0.0015	(224, 442)	99113
RH SomMot 25	RH SalVentAttn FrOperIns 2	-0.02	0.0014	(309, 375)	123356
LH DorsAttn FEF 2	THA-DP-lh	-0.02	0.0014	(106, 549)	53495
LH SalVentAttn FrOperIns 5	RH Cont Temp 1	-0.02	0.0015	(121, 420)	59951
LH Vis 37	RH SalVentAttn FrOperIns 8	-0.02	0.0015	(36, 381)	19622
RH Vis 3	HIP-head-m1-lh	-0.02	0.0014	(252, 527)	108004
LH SomMot 31	LH DorsAttn FEF 1	-0.02	0.0015	(69, 105)	35846
RH SalVentAttn PrC 1	RH SalVentAttn Med 4	-0.02	0.0014	(373, 387)	136904
RH SomMot 3	RH SomMot 37	-0.02	0.0014	(287, 321)	117703
LH SomMot 44	RH DorsAttn Post 16	-0.02	0.0015	(82, 349)	42291
LH SalVentAttn ParOper 4	RH Cont PFCl 9	-0.02	0.0014	(114, 431)	56917
RH Vis 31	RH Cont PFCl 14	-0.02	0.0015	(280, 436)	115935
LH SomMot 7	RH SomMot 20	-0.02	0.0014	(45, 304)	24153
LH DorsAttn Post 15	RH DorsAttn Post 5	-0.0201	0.0014	(100, 338)	50587
RH SomMot 46	RH Limbic TempPole 6	-0.0201	0.0014	(330, 409)	128283
LH Cont Par 1	RH SomMot 27	-0.0201	0.0014	(154, 311)	73537
RH DorsAttn Post 6	RH Cont Cing 2	-0.0201	0.0014	(339, 447)	130283
LH SomMot 17	RH Vis 21	-0.0201	0.0014	(55, 270)	29144
LH SomMot 15	RH SomMot 2	-0.0201	0.0014	(53, 286)	28163
THA-DP-rh	HIP-tail-lh	-0.0201	0.0014	(522, 533)	152695
RH SalVentAttn Med 4	RH Default pCunPCC 9	-0.0201	0.0014	(387, 497)	139429
LH Default PFC 14	RH SomMot 6	-0.0201	0.0013	(219, 290)	97306
RH Cont PFCmp 2	RH Default PFCv 3	-0.0201	0.0014	(450, 472)	147846
LH Default PFC 1	RH Cont PFCv 1	-0.0201	0.0014	(206, 422)	93018
RH Cont PFCl 15	RH Default pCunPCC 9	-0.0201	0.0014	(437, 497)	146454
RH Vis 34	RH SalVentAttn FrOperIns 6	-0.0201	0.0014	(283, 379)	116691
RH SalVentAttn Med 11	RH Default PFCv 3	-0.0201	0.0014	(394, 472)	140538
LH Vis 7	RH Default PFCv 2	-0.0201	0.0014	(6, 471)	3767
RH SomMot 10	RH SalVentAttn TempOccPar 5	-0.0201	0.0013	(294, 369)	119585
RH SomMot 2	RH DorsAttn Post 13	-0.0201	0.0014	(286, 346)	117462
LH Cont pCun 3	LH Default Par 7	-0.0201	0.0014	(178, 203)	82705
RH SalVentAttn FrOperIns 6	RH Default pCunPCC 2	-0.0201	0.0014	(379, 490)	138066
RH Limbic TempPole 2	NAc-core-lh	-0.0201	0.0014	(405, 551)	142300
LH Cont Par 4	RH Default PFCdPFCm 11	-0.0201	0.0014	(157, 484)	74901
RH Vis 30	RH SalVentAttn Med 3	-0.0201	0.0014	(279, 386)	115612
RH Limbic TempPole 9	RH Default PFCv 2	-0.0201	0.0014	(412, 471)	143228
LH DorsAttn Post 2	LH Default pCunPCC 4	-0.0201	0.0014	(87, 239)	44521
LH SalVentAttn FrOperIns 1	THA-VAip-rh	-0.0201	0.0014	(117, 502)	58299
LH SomMot 43	NAc-core-rh	-0.0201	0.0013	(81, 524)	41995
RH SomMot 12	RH SalVentAttn FrOperIns 1	-0.0201	0.0014	(296, 374)	120105
LH SomMot 16	RH Vis 18	-0.0201	0.0014	(54, 267)	28643
LH Cont PFCd 2	RH SomMot 22	-0.0201	0.0014	(164, 306)	77467
LH Vis 5	LH SomMot 41	-0.0201	0.0014	(4, 79)	2280
LH Vis 21	RH SalVentAttn TempOccPar 2	-0.0201	0.0014	(20, 366)	11215
LH Vis 18	RH DorsAttn Post 9	-0.0201	0.0014	(17, 342)	9589
RH SomMot 2	THA-DAl-lh	-0.0201	0.0014	(286, 538)	117654
LH SalVentAttn Med 10	LH Cont PFCl 3	-0.0201	0.0014	(137, 168)	66475
LH Cont PFCd 1	HIP-body-lh	-0.0201	0.0014	(163, 532)	77304
RH SomMot 46	THA-DP-rh	-0.0201	0.0014	(330, 522)	128396
LH SalVentAttn ParOper 1	RH DorsAttn Post 7	-0.0201	0.0014	(111, 340)	55506
LH Default pCunPCC 1	RH Vis 24	-0.0201	0.0014	(236, 273)	102814
LH SomMot 39	RH Cont Temp 2	-0.0201	0.0013	(77, 421)	39998
LH Default Temp 3	RH SalVentAttn Med 3	-0.0201	0.0014	(187, 386)	86218
RH SomMot 26	RH Cont pCun 3	-0.0201	0.0014	(310, 445)	123669
RH SomMot 26	RH Cont PFCl 12	-0.0201	0.0014	(310, 434)	123658
LH Default PFC 15	RH SomMot 35	-0.0201	0.0014	(220, 319)	97668
LH Vis 21	RH Cont PFCl 15	-0.0201	0.0014	(20, 437)	11286
LH SomMot 16	LH Default PFC 30	-0.0201	0.0013	(54, 235)	28611
LH Default Par 3	RH Vis 8	-0.0201	0.0014	(199, 257)	90403
RH SomMot 26	RH SalVentAttn TempOccPar 7	-0.0201	0.0014	(310, 371)	123595
LH Vis 6	RH Cont PFCl 6	-0.0201	0.0014	(5, 428)	3177
LH SalVentAttn ParOper 1	LH Default Temp 11	-0.0201	0.0014	(111, 195)	55361
RH SomMot 44	RH Default PFCdPFCm 9	-0.0201	0.0014	(328, 482)	127909
LH DorsAttn Post 15	RH SalVentAttn FrOperIns 1	-0.0201	0.0013	(100, 374)	50623
LH DorsAttn Post 14	RH SalVentAttn TempOccPar 3	-0.0201	0.0014	(99, 367)	50163
LH DorsAttn Post 3	RH Default PFCdPFCm 10	-0.0201	0.0014	(88, 483)	45230
LH SomMot 47	RH SalVentAttn Med 7	-0.0201	0.0013	(85, 390)	43739
LH SomMot 21	RH Vis 10	-0.0201	0.0014	(59, 259)	31115
RH Default Temp 4	RH Default PFCdPFCm 14	-0.0201	0.0014	(463, 487)	149109
LH Vis 24	LH SomMot 24	-0.0201	0.0014	(23, 62)	12504
LH SalVentAttn FrOperIns 5	RH Limbic OFC 4	-0.0201	0.0013	(121, 400)	59931
RH Vis 4	RH Cont PFCl 9	-0.0201	0.0014	(253, 431)	108208
RH Limbic TempPole 3	RH Default Temp 4	-0.0201	0.0014	(406, 463)	142359
RH SalVentAttn TempOccPar 1	THA-VAip-rh	-0.0201	0.0014	(365, 502)	135551
RH Limbic TempPole 5	RH Cont PFCl 14	-0.0201	0.0014	(408, 436)	142623
PUT-VA-rh	lAMY-lh	-0.0201	0.0014	(512, 547)	152354
RH Cont PFCl 19	THA-VPl-rh	-0.0201	0.0014	(441, 508)	146919
RH SalVentAttn FrOperIns 4	RH Default PFCdPFCm 11	-0.0201	0.0014	(377, 484)	137711
LH SalVentAttn FrOperIns 3	RH DorsAttn Post 14	-0.0201	0.0014	(119, 347)	59013
LH Default Par 2	RH Vis 15	-0.0201	0.0014	(198, 264)	90056
LH SomMot 17	RH SomMot 19	-0.0201	0.0014	(55, 303)	29177
RH Vis 28	RH SomMot 23	-0.0201	0.0013	(277, 307)	114984
LH SomMot 2	LH SomMot 42	-0.0201	0.0013	(40, 80)	21379
LH Vis 28	RH Cont Par 1	-0.0201	0.0014	(27, 414)	14966
LH SomMot 5	RH DorsAttn Post 13	-0.0201	0.0014	(43, 346)	23178
RH SalVentAttn Med 13	PUT-VP-lh	-0.0201	0.0014	(396, 541)	140922
RH Limbic OFC 2	RH Cont PFCl 1	-0.0201	0.0014	(398, 423)	141115
LH Default pCunPCC 4	aGP-lh	-0.0201	0.0014	(239, 553)	104039
LH Default PFC 22	RH SalVentAttn Med 12	-0.0201	0.0014	(227, 395)	100047
LH Cont Cing 2	RH SalVentAttn Med 10	-0.0201	0.0013	(180, 393)	83642
LH SalVentAttn FrOperIns 9	RH SalVentAttn Med 10	-0.0201	0.0014	(125, 393)	61642
LH Default pCunPCC 2	RH Limbic OFC 7	-0.0201	0.0014	(237, 403)	103260
LH Vis 20	RH Default pCunPCC 9	-0.0201	0.0014	(19, 497)	10813
LH Vis 7	RH SomMot 12	-0.0201	0.0014	(6, 296)	3592
LH DorsAttn FEF 4	RH SalVentAttn FrOperIns 2	-0.0201	0.0014	(108, 375)	54212
LH Vis 2	RH DorsAttn PrCv 1	-0.0201	0.0014	(1, 362)	913
LH Default PFC 30	RH Default PFCdPFCm 13	-0.0201	0.0014	(235, 486)	102710
LH SalVentAttn FrOperIns 8	THA-DAm-lh	-0.0201	0.0014	(124, 537)	61358
RH Vis 30	RH DorsAttn Post 17	-0.0201	0.0013	(279, 350)	115576
RH Vis 33	RH Cont Cing 3	-0.0201	0.0014	(282, 448)	116490
RH SalVentAttn Med 1	THA-VAip-lh	-0.0201	0.0014	(384, 529)	138960
LH SalVentAttn Med 8	RH Limbic TempPole 4	-0.0201	0.0014	(135, 407)	65881
RH SomMot 4	RH DorsAttn Post 5	-0.0201	0.0013	(288, 338)	117985
LH DorsAttn Post 6	LH Cont PFCl 4	-0.0201	0.0014	(91, 169)	46305
LH Default Temp 4	RH Default Par 8	-0.0201	0.0014	(188, 459)	86656
LH SomMot 13	RH Cont PFCl 10	-0.0201	0.0014	(51, 432)	27308
LH SalVentAttn PFCl 1	LH Default PFC 1	-0.0201	0.0014	(127, 206)	62308
RH Default Temp 3	THA-DP-rh	-0.0201	0.0014	(462, 522)	149054
RH Cont Temp 2	PUT-VP-rh	-0.0201	0.0014	(421, 514)	144495
LH Vis 38	LH Cont Par 8	-0.0201	0.0014	(37, 161)	19918
LH Vis 7	LH Default PFC 16	-0.0201	0.0014	(6, 221)	3517
RH Cont PFCl 3	RH Default Temp 2	-0.0201	0.0014	(425, 461)	144960
RH Vis 27	RH Vis 31	-0.0201	0.0014	(276, 280)	114681
RH Limbic TempPole 10	RH Default PFCdPFCm 3	-0.0201	0.0014	(413, 476)	143373
RH SalVentAttn FrOperIns 6	HIP-tail-lh	-0.0201	0.0014	(379, 533)	138109
RH Vis 20	RH Cont PFCmp 3	-0.0201	0.0014	(269, 451)	112892
RH SomMot 44	HIP-head-m1-rh	-0.0201	0.0014	(328, 500)	127927
RH SomMot 32	RH DorsAttn FEF 1	-0.0201	0.0014	(316, 358)	125019
RH SomMot 41	RH Default PFCv 4	-0.0201	0.0014	(325, 473)	127222
LH SomMot 27	RH Default Temp 1	-0.0201	0.0014	(65, 460)	34259
LH Cont Par 4	RH SomMot 44	-0.0201	0.0013	(157, 328)	74745
RH Vis 20	RH Default pCunPCC 3	-0.0201	0.0014	(269, 491)	112932
RH SomMot 34	RH Cont PFCl 20	-0.0201	0.0014	(318, 442)	125574
LH Vis 17	RH Vis 29	-0.0201	0.0014	(16, 278)	8989
RH Vis 24	RH SomMot 36	-0.0201	0.0014	(273, 320)	113887
RH Vis 4	RH Default PFCdPFCm 7	-0.0201	0.0014	(253, 480)	108257
LH Default PFC 2	RH SomMot 1	-0.0201	0.0014	(207, 285)	93227
RH Vis 32	mAMY-lh	-0.0201	0.0014	(281, 548)	116319
LH DorsAttn Post 18	RH SalVentAttn Med 8	-0.0201	0.0014	(103, 391)	51993
RH SomMot 19	RH Cont pCun 2	-0.0201	0.0013	(303, 444)	121946
LH SomMot 36	LH Default pCunPCC 6	-0.0201	0.0014	(74, 241)	38387
LH SalVentAttn FrOperIns 5	LH Default Temp 9	-0.0201	0.0014	(121, 193)	59724
LH SomMot 5	RH SomMot 40	-0.0201	0.0014	(43, 324)	23156
RH SomMot 21	RH Default pCunPCC 9	-0.0201	0.0014	(305, 497)	122496
LH Limbic TempPole 7	RH SomMot 35	-0.0201	0.0014	(150, 319)	71943
LH DorsAttn PrCv 1	LH Cont PFCl 7	-0.0201	0.0014	(109, 172)	54453
RH Default PFCdPFCm 3	THA-VAs-rh	-0.0201	0.0014	(476, 509)	150210
RH Vis 10	RH SomMot 17	-0.0201	0.0014	(259, 301)	109857
LH Default PFC 14	RH Default Temp 10	-0.0201	0.0014	(219, 469)	97485
RH SomMot 40	RH DorsAttn PrCv 1	-0.0201	0.0014	(324, 362)	126883
RH Vis 23	RH Vis 33	-0.0201	0.0014	(272, 282)	113569
LH Cont PFCmp 2	RH DorsAttn Post 10	-0.0201	0.0014	(183, 343)	84705
LH SalVentAttn ParOper 3	RH Default pCunPCC 5	-0.0201	0.0013	(113, 493)	56540
LH Vis 38	LH Cont Par 2	-0.0201	0.0014	(37, 155)	19912
LH Vis 6	RH Default Temp 1	-0.0201	0.0014	(5, 460)	3209
RH SomMot 15	RH Default PFCdPFCm 3	-0.0201	0.0014	(299, 476)	120972
HIP-body-lh	CAU-VA-lh	-0.0201	0.0014	(532, 543)	152960
LH SomMot 1	RH Default Par 6	-0.0201	0.0014	(39, 457)	21243
RH Cont pCun 3	RH Default PFCdPFCm 13	-0.0201	0.0014	(445, 486)	147335
LH SomMot 31	RH Cont pCun 2	-0.0201	0.0014	(69, 444)	36185
LH Default PFC 2	LH Default PFC 24	-0.0201	0.0014	(207, 229)	93171
LH Cont PFCl 4	LH Default PFC 1	-0.0201	0.0014	(169, 206)	79297
LH Vis 17	RH DorsAttn FEF 4	-0.0201	0.0014	(16, 361)	9072
LH Cont pCun 3	RH Cont Cing 2	-0.0201	0.0014	(178, 447)	82949
LH DorsAttn Post 2	LH Limbic OFC 5	-0.0201	0.0014	(87, 142)	44424
LH SomMot 16	THA-VAip-lh	-0.0201	0.0014	(54, 529)	28905
LH DorsAttn FEF 4	RH Default Par 7	-0.0201	0.0013	(108, 458)	54295
LH Default PFC 19	RH Default Par 4	-0.0201	0.0014	(224, 455)	99126
LH SalVentAttn FrOperIns 1	LH Default Temp 4	-0.0201	0.0014	(117, 188)	57985
RH SalVentAttn FrOperIns 3	pGP-rh	-0.0201	0.0014	(376, 525)	137576
RH SomMot 1	THA-DP-lh	-0.0201	0.0014	(285, 549)	117398
LH Vis 26	LH DorsAttn Post 13	-0.0201	0.0013	(25, 98)	13597
LH Default pCunPCC 4	RH Cont PFCl 20	-0.0201	0.0014	(239, 442)	103928
LH DorsAttn FEF 4	LH Cont Par 2	-0.0201	0.0013	(108, 155)	53992
LH Vis 7	LH Default pCunPCC 3	-0.0201	0.0014	(6, 238)	3534
RH SalVentAttn FrOperIns 9	RH Cont PFCl 2	-0.0201	0.0014	(382, 424)	138516
RH Default PFCv 4	RH Default pCunPCC 7	-0.0201	0.0013	(473, 495)	149962
LH Cont PFCmp 2	RH Default Temp 6	-0.0201	0.0014	(183, 465)	84827
LH SalVentAttn FrOperIns 8	LH Default pCunPCC 6	-0.0201	0.0014	(124, 241)	61062
LH Limbic TempPole 10	LH Default PFC 29	-0.0201	0.0014	(153, 234)	73061
RH Limbic OFC 6	HIP-head-m1-rh	-0.0201	0.0014	(402, 500)	141802
LH SomMot 37	PUT-VP-lh	-0.0201	0.0014	(75, 541)	39165
RH SomMot 33	RH SalVentAttn TempOccPar 3	-0.0201	0.0014	(317, 367)	125264
RH DorsAttn Post 11	RH Limbic OFC 2	-0.0201	0.0014	(344, 398)	131289
RH Vis 3	RH Vis 20	-0.0201	0.0014	(252, 269)	107746
LH Vis 3	RH SomMot 21	-0.0201	0.0014	(2, 305)	1407
RH DorsAttn Post 24	RH DorsAttn FEF 3	-0.0201	0.0014	(357, 360)	133877
LH SalVentAttn TempOcc 1	RH Limbic OFC 4	-0.0201	0.0013	(116, 400)	57761
LH SomMot 23	RH Vis 29	-0.0201	0.0014	(61, 278)	32119
THA-VPm-rh	CAU-VA-rh	-0.0201	0.0014	(507, 516)	152108
LH SomMot 31	LH SalVentAttn FrOperIns 5	-0.0201	0.0014	(69, 121)	35862
LH Default pCunPCC 11	RH SomMot 20	-0.0201	0.0014	(246, 304)	105960
LH Vis 27	HIP-head-m1-rh	-0.0201	0.0014	(26, 500)	14526
LH Vis 26	LH DorsAttn FEF 2	-0.0201	0.0014	(25, 106)	13605
RH SalVentAttn FrOperIns 5	RH Default pCunPCC 7	-0.0201	0.0014	(378, 495)	137897
RH Vis 19	RH Default PFCv 1	-0.0201	0.0014	(268, 470)	112627
LH SalVentAttn Med 4	RH SomMot 20	-0.0201	0.0014	(131, 304)	64100
LH Cont PFCl 1	NAc-core-lh	-0.0201	0.0014	(166, 551)	78487
LH SomMot 8	LH Cont PFCl 2	-0.0201	0.0014	(46, 167)	24523
LH SomMot 9	RH SomMot 3	-0.0201	0.0013	(47, 287)	25149
LH Limbic TempPole 10	RH DorsAttn PrCv 1	-0.0201	0.0013	(153, 362)	73189
LH SomMot 42	RH SomMot 3	-0.0201	0.0014	(80, 287)	41286
LH SomMot 29	LH DorsAttn Post 19	-0.0201	0.0014	(67, 104)	34876
RH Limbic OFC 7	RH Cont Par 6	-0.0201	0.0014	(403, 419)	141871
RH Cont Cing 3	PUT-DP-lh	-0.0201	0.0014	(448, 542)	147709
RH Default Par 4	lAMY-lh	-0.0201	0.0013	(455, 547)	148421
LH SomMot 6	THA-DAm-rh	-0.0201	0.0014	(44, 510)	23851
LH Cont PFCmp 1	THA-VAip-rh	-0.0201	0.0013	(182, 502)	84494
LH DorsAttn Post 11	RH DorsAttn Post 20	-0.0201	0.0014	(96, 353)	48784
RH DorsAttn Post 16	RH Cont PFCl 3	-0.0201	0.0014	(349, 425)	132346
LH SalVentAttn FrOperIns 1	LH Default PHC 2	-0.0201	0.0014	(117, 249)	58046
THA-VAs-rh	THA-DAl-lh	-0.0201	0.0014	(509, 538)	152219
LH Vis 30	RH SomMot 23	-0.0201	0.0014	(29, 307)	15908
RH SalVentAttn Med 3	RH Default pCunPCC 9	-0.0201	0.0013	(386, 497)	139263
LH Vis 38	RH SomMot 21	-0.0201	0.0014	(37, 305)	20062
LH Vis 34	RH Limbic TempPole 2	-0.0201	0.0014	(33, 405)	18092
RH Limbic OFC 7	THA-DP-lh	-0.0201	0.0014	(403, 549)	142001
LH DorsAttn Post 5	RH Default PFCdPFCm 1	-0.0201	0.0014	(90, 474)	46148
LH Default pCunPCC 5	RH Default pCunPCC 3	-0.0201	0.0014	(240, 491)	104290
LH Default PFC 22	RH SalVentAttn TempOccPar 7	-0.0201	0.0014	(227, 371)	100023
LH Default pCunPCC 3	RH SalVentAttn FrOperIns 6	-0.0201	0.0014	(238, 379)	103551
LH Cont Par 7	RH DorsAttn Post 1	-0.0201	0.0014	(160, 334)	75933
RH Vis 29	THA-VAip-lh	-0.0201	0.0013	(278, 529)	115481
LH SomMot 2	LH Cont Par 6	-0.0201	0.0014	(40, 159)	21458
LH SomMot 29	LH SomMot 40	-0.0201	0.0014	(67, 78)	34850
LH DorsAttn Post 17	NAc-core-lh	-0.0201	0.0014	(102, 551)	51703
LH SomMot 23	RH SomMot 45	-0.0201	0.0014	(61, 329)	32170
RH Cont Cing 3	RH Default pCunPCC 11	-0.0201	0.0014	(448, 499)	147666
LH Default PFC 1	CAU-DA-rh	-0.0201	0.0014	(206, 517)	93113
RH DorsAttn Post 11	RH DorsAttn Post 14	-0.0201	0.0014	(344, 347)	131238
RH Vis 3	RH Cont PFCl 13	-0.0201	0.0014	(252, 435)	107912
LH Default Par 4	RH SalVentAttn Med 6	-0.0201	0.0014	(200, 389)	90888
LH SomMot 1	LH Default PFC 21	-0.0201	0.0013	(39, 226)	21012
LH Vis 33	RH Vis 5	-0.0201	0.0014	(32, 254)	17421
RH Vis 32	RH DorsAttn Post 13	-0.0201	0.0014	(281, 346)	116117
HIP-tail-rh	CAU-body-lh	-0.0201	0.0014	(506, 545)	152091
LH Vis 7	RH Limbic TempPole 10	-0.0201	0.0014	(6, 413)	3709
RH DorsAttn PrCv 3	HIP-head-m2-rh	-0.0201	0.0014	(364, 501)	135362
LH DorsAttn PrCv 1	RH DorsAttn Post 23	-0.0201	0.0014	(109, 356)	54637
RH SalVentAttn PFCl 1	RH Cont Par 3	-0.0201	0.0014	(383, 416)	138678
LH SalVentAttn FrOperIns 2	THA-VAip-rh	-0.0202	0.0013	(118, 502)	58734
LH Vis 9	RH SomMot 46	-0.0202	0.0013	(8, 330)	4717
THA-DP-rh	mAMY-lh	-0.0202	0.0013	(522, 548)	152710
LH SomMot 21	LH DorsAttn Post 12	-0.0202	0.0013	(59, 97)	30953
LH DorsAttn Post 13	RH SomMot 41	-0.0202	0.0013	(98, 325)	49667
LH SomMot 41	LH Cont Par 5	-0.0202	0.0013	(79, 158)	40684
RH Default Temp 9	RH Default PFCdPFCm 9	-0.0202	0.0013	(468, 482)	149539
RH SalVentAttn TempOccPar 3	RH SalVentAttn Med 10	-0.0202	0.0013	(367, 393)	135815
LH Cont PFCl 2	RH DorsAttn Post 20	-0.0202	0.0013	(167, 353)	78675
LH SalVentAttn ParOper 1	LH Default pCunPCC 3	-0.0202	0.0013	(111, 238)	55404
LH Limbic TempPole 1	LH Default Par 3	-0.0202	0.0013	(144, 199)	69390
LH Default PFC 8	RH Vis 32	-0.0202	0.0013	(213, 281)	95278
LH Cont PFCd 1	RH SomMot 25	-0.0202	0.0013	(163, 309)	77081
LH Vis 35	HIP-head-l-lh	-0.0202	0.0013	(34, 531)	18737
LH Default PFC 21	RH Cont PFCmp 1	-0.0202	0.0013	(226, 449)	99775
RH SalVentAttn Med 1	RH Default PFCdPFCm 9	-0.0202	0.0013	(384, 482)	138913
LH SomMot 27	RH SomMot 20	-0.0202	0.0013	(65, 304)	34103
LH Vis 38	RH Vis 9	-0.0202	0.0013	(37, 258)	20015
RH Vis 6	RH Default pCunPCC 5	-0.0202	0.0013	(255, 493)	108867
LH SomMot 11	RH SalVentAttn TempOccPar 4	-0.0202	0.0013	(49, 368)	26239
LH SomMot 14	RH Cont PFCl 10	-0.0202	0.0013	(52, 432)	27809
RH Vis 7	RH DorsAttn Post 4	-0.0202	0.0013	(256, 337)	109008
LH DorsAttn Post 14	RH SomMot 13	-0.0202	0.0013	(99, 297)	50093
LH SomMot 34	RH SomMot 37	-0.0202	0.0013	(72, 321)	37508
RH Vis 3	RH DorsAttn Post 14	-0.0202	0.0013	(252, 347)	107824
LH Default Temp 3	LH Default PFC 6	-0.0202	0.0013	(187, 211)	86043
LH Vis 39	RH SalVentAttn FrOperIns 8	-0.0202	0.0013	(38, 381)	20653
LH Default Temp 6	HIP-head-l-lh	-0.0202	0.0013	(190, 531)	87455
RH Default PFCdPFCm 3	RH Default PFCdPFCm 8	-0.0202	0.0013	(476, 481)	150182
LH SalVentAttn FrOperIns 6	HIP-head-m2-rh	-0.0202	0.0013	(122, 501)	60463
LH DorsAttn Post 17	RH DorsAttn FEF 4	-0.0202	0.0013	(102, 361)	51513
LH Cont Par 8	RH Vis 19	-0.0202	0.0013	(161, 268)	76259
LH SomMot 28	LH SomMot 38	-0.0202	0.0013	(66, 76)	34362
RH Vis 10	HIP-body-rh	-0.0202	0.0013	(259, 505)	110061
LH SomMot 43	RH SomMot 42	-0.0202	0.0013	(81, 326)	41797
RH SomMot 40	RH DorsAttn Post 22	-0.0202	0.0013	(324, 355)	126876
LH SalVentAttn FrOperIns 4	LH Cont Par 3	-0.0202	0.0013	(120, 156)	59255
LH Vis 22	LH DorsAttn Post 8	-0.0202	0.0013	(21, 93)	11474
HIP-tail-rh	THA-DP-lh	-0.0202	0.0013	(506, 549)	152095
LH Cont PFCmp 1	LH Default Temp 11	-0.0202	0.0013	(182, 195)	84187
LH Vis 11	LH Vis 32	-0.0202	0.0013	(10, 31)	5505
RH DorsAttn Post 1	RH Default Temp 7	-0.0202	0.0013	(334, 466)	129222
RH SalVentAttn Med 6	RH Default PFCdPFCm 3	-0.0202	0.0013	(389, 476)	139737
LH Default pCunPCC 11	RH DorsAttn FEF 4	-0.0202	0.0013	(246, 361)	106017
LH SomMot 28	LH Default PFC 13	-0.0202	0.0013	(66, 218)	34504
LH Vis 5	RH Cont Temp 1	-0.0202	0.0013	(4, 420)	2621
LH Vis 3	LH Default PFC 2	-0.0202	0.0013	(2, 207)	1309
RH SomMot 32	RH Default PFCdPFCm 15	-0.0202	0.0013	(316, 488)	125149
LH SomMot 3	LH Cont PFCl 8	-0.0202	0.0013	(41, 173)	21984
RH Vis 17	RH Cont pCun 3	-0.0202	0.0013	(266, 445)	112031
THA-DAm-rh	PUT-VA-lh	-0.0202	0.0013	(510, 539)	152263
LH Cont Par 4	CAU-tail-rh	-0.0202	0.0013	(157, 519)	74936
LH Vis 28	LH DorsAttn Post 2	-0.0202	0.0013	(27, 87)	14639
LH Vis 28	LH DorsAttn Post 11	-0.0202	0.0013	(27, 96)	14648
LH SomMot 26	LH Cont pCun 1	-0.0202	0.0013	(64, 176)	33487
LH SomMot 18	RH Cont Cing 2	-0.0202	0.0013	(56, 447)	29818
LH Limbic TempPole 6	RH Vis 28	-0.0202	0.0013	(149, 277)	71498
RH SalVentAttn Med 6	THA-VAia-rh	-0.0202	0.0013	(389, 503)	139764
LH DorsAttn Post 6	RH SomMot 23	-0.0202	0.0013	(91, 307)	46443
LH Limbic TempPole 9	RH SalVentAttn Med 1	-0.0202	0.0013	(152, 384)	72811
RH SalVentAttn Med 3	RH Cont PFCl 2	-0.0202	0.0013	(386, 424)	139190
LH Limbic TempPole 9	RH Default PFCdPFCm 13	-0.0202	0.0013	(152, 486)	72913
LH SomMot 39	LH Default PFC 6	-0.0202	0.0013	(77, 211)	39788
LH DorsAttn FEF 2	RH SalVentAttn FrOperIns 7	-0.0202	0.0013	(106, 380)	53326
LH Cont PFCd 2	RH Cont Par 1	-0.0202	0.0013	(164, 414)	77575
RH DorsAttn Post 11	RH DorsAttn Post 18	-0.0202	0.0013	(344, 351)	131242
LH Vis 18	RH DorsAttn Post 10	-0.0202	0.0013	(17, 343)	9590
RH DorsAttn Post 21	THA-VAip-lh	-0.0202	0.0013	(354, 529)	133455
RH SalVentAttn Med 6	THA-DAl-lh	-0.0202	0.0013	(389, 538)	139799
LH Default PFC 4	RH SalVentAttn Med 3	-0.0202	0.0013	(209, 386)	94017
RH Default PFCdPFCm 9	THA-VPl-rh	-0.0202	0.0013	(482, 508)	150650
LH Default PFC 12	RH DorsAttn Post 6	-0.0202	0.0013	(217, 339)	96686
LH SomMot 11	RH Cont PFCl 20	-0.0202	0.0013	(49, 442)	26313
RH Vis 11	RH SalVentAttn TempOccPar 1	-0.0202	0.0013	(260, 365)	110214
RH Vis 7	RH Default pCunPCC 10	-0.0202	0.0013	(256, 498)	109169
RH Vis 28	RH SomMot 12	-0.0202	0.0013	(277, 296)	114973
RH SalVentAttn FrOperIns 5	RH Limbic OFC 7	-0.0202	0.0013	(378, 403)	137805
RH SalVentAttn TempOccPar 1	RH Default Temp 1	-0.0202	0.0013	(365, 460)	135509
RH Vis 17	RH Cont Temp 1	-0.0202	0.0013	(266, 420)	112006
RH SomMot 23	RH SomMot 37	-0.0202	0.0013	(307, 321)	122813
LH Default PFC 29	RH DorsAttn Post 15	-0.0202	0.0013	(234, 348)	102254
LH Limbic TempPole 1	LH Default pCunPCC 10	-0.0202	0.0013	(144, 245)	69436
LH Vis 3	LH Vis 5	-0.0202	0.0013	(2, 4)	1106
LH SalVentAttn TempOcc 1	RH DorsAttn Post 7	-0.0202	0.0013	(116, 340)	57701
LH SalVentAttn ParOper 2	LH Limbic OFC 2	-0.0202	0.0013	(112, 139)	55746
LH Vis 37	RH SomMot 18	-0.0202	0.0013	(36, 302)	19543
LH Default PFC 25	RH SalVentAttn TempOccPar 4	-0.0202	0.0013	(230, 368)	100992
RH SomMot 16	RH SomMot 24	-0.0202	0.0013	(300, 308)	121057
RH Default Par 1	RH Default Par 8	-0.0202	0.0013	(452, 459)	148036
RH Vis 7	HIP-head-m1-lh	-0.0202	0.0013	(256, 527)	109198
LH SomMot 3	RH Default PFCv 3	-0.0202	0.0013	(41, 472)	22283
LH SomMot 3	RH Default PFCdPFCm 1	-0.0202	0.0013	(41, 474)	22285
RH Cont PFCmp 1	RH Default Temp 4	-0.0202	0.0013	(449, 463)	147734
RH DorsAttn Post 10	RH Cont Par 6	-0.0202	0.0013	(343, 419)	131101
RH SomMot 16	RH SomMot 26	-0.0202	0.0013	(300, 310)	121059
RH DorsAttn PrCv 3	RH SalVentAttn TempOccPar 3	-0.0202	0.0013	(364, 367)	135228
LH Default PFC 6	RH Limbic TempPole 3	-0.0202	0.0013	(211, 406)	94722
LH Default PHC 1	RH SalVentAttn TempOccPar 3	-0.0202	0.0013	(248, 367)	106634
LH Vis 16	RH Cont Temp 1	-0.0202	0.0013	(15, 420)	8594
LH Default PFC 22	RH SalVentAttn Med 3	-0.0202	0.0013	(227, 386)	100038
LH Default pCunPCC 8	RH Cont PFCv 1	-0.0202	0.0013	(243, 422)	105154
LH SomMot 24	RH DorsAttn FEF 2	-0.0202	0.0013	(62, 359)	32691
RH SomMot 24	RH SomMot 41	-0.0202	0.0013	(308, 325)	123062
LH Default PFC 14	RH Default Par 2	-0.0202	0.0013	(219, 453)	97469
LH Default PFC 8	LH Default pCunPCC 5	-0.0202	0.0013	(213, 240)	95237
RH Vis 22	THA-VAia-rh	-0.0202	0.0013	(271, 503)	113509
LH Cont Cing 3	HIP-body-lh	-0.0202	0.0013	(181, 532)	84153
RH SalVentAttn FrOperIns 4	RH Limbic TempPole 8	-0.0202	0.0013	(377, 411)	137638
RH Vis 9	CAU-tail-lh	-0.0202	0.0013	(258, 546)	109808
LH Cont Par 8	RH Limbic TempPole 4	-0.0202	0.0013	(161, 407)	76398
LH Default PFC 22	LH Default PFC 23	-0.0202	0.0013	(227, 228)	99880
LH DorsAttn Post 17	PUT-DA-rh	-0.0202	0.0013	(102, 513)	51665
LH Cont Par 3	RH Cont PFCmp 3	-0.0202	0.0013	(156, 451)	74472
RH Vis 30	RH SomMot 22	-0.0202	0.0013	(279, 306)	115532
LH SomMot 42	THA-DAl-rh	-0.0202	0.0013	(80, 511)	41510
LH Vis 17	RH SalVentAttn Med 12	-0.0202	0.0013	(16, 395)	9106
LH Vis 8	RH Cont PFCl 9	-0.0202	0.0013	(7, 431)	4273
LH SomMot 1	LH Default PFC 17	-0.0202	0.0013	(39, 222)	21008
RH DorsAttn Post 1	RH Cont PFCl 14	-0.0202	0.0013	(334, 436)	129192
THA-VAs-rh	CAU-body-lh	-0.0202	0.0013	(509, 545)	152226
RH Vis 8	RH SomMot 6	-0.0202	0.0013	(257, 290)	109257
LH SomMot 2	LH Limbic TempPole 9	-0.0202	0.0013	(40, 152)	21451
LH SomMot 44	LH SalVentAttn Med 7	-0.0202	0.0013	(82, 134)	42076
LH Cont Cing 3	THA-VPm-lh	-0.0202	0.0013	(181, 534)	84155
LH Vis 19	RH DorsAttn Post 20	-0.0202	0.0013	(18, 353)	10135
LH Cont PFCl 3	RH Cont PFCl 11	-0.0202	0.0013	(168, 433)	79140
LH Vis 27	THA-DP-rh	-0.0202	0.0013	(26, 522)	14548
LH Cont Par 1	RH Default Temp 2	-0.0202	0.0013	(154, 461)	73687
LH Limbic TempPole 9	LH Default PFC 27	-0.0202	0.0013	(152, 232)	72659
LH Vis 5	RH SomMot 2	-0.0202	0.0013	(4, 286)	2487
LH SomMot 11	LH Default pCunPCC 10	-0.0202	0.0013	(49, 245)	26116
HIP-head-m1-rh	mAMY-rh	-0.0202	0.0013	(500, 521)	151770
LH Default pCunPCC 9	RH SalVentAttn Med 5	-0.0202	0.0013	(244, 388)	105429
LH SalVentAttn FrOperIns 5	LH Cont PFCl 6	-0.0202	0.0013	(121, 171)	59702
RH SomMot 46	RH Default Temp 10	-0.0202	0.0013	(330, 469)	128343
LH Cont PFCd 1	RH Default Par 8	-0.0202	0.0013	(163, 459)	77231
RH SomMot 2	RH Cont Cing 1	-0.0202	0.0013	(286, 446)	117562
LH Vis 33	RH SomMot 47	-0.0202	0.0013	(32, 331)	17498
RH DorsAttn Post 22	RH SalVentAttn TempOccPar 5	-0.0202	0.0013	(355, 369)	133493
RH Vis 6	RH Vis 25	-0.0202	0.0013	(255, 274)	108648
LH SalVentAttn ParOper 1	RH Vis 30	-0.0202	0.0013	(111, 279)	55445
LH Vis 11	CAU-DA-lh	-0.0202	0.0013	(10, 544)	6018
LH SomMot 41	LH Default PFC 10	-0.0202	0.0013	(79, 215)	40741
RH Vis 30	RH SalVentAttn FrOperIns 3	-0.0202	0.0013	(279, 376)	115602
LH SomMot 42	LH Default PFC 29	-0.0202	0.0013	(80, 234)	41233
LH Vis 32	HIP-head-l-rh	-0.0202	0.0013	(31, 504)	17150
LH SalVentAttn TempOcc 1	RH Default Temp 3	-0.0202	0.0013	(116, 462)	57823
LH SomMot 44	RH Default Temp 5	-0.0202	0.0013	(82, 464)	42406
LH Cont Par 4	RH SomMot 40	-0.0202	0.0013	(157, 324)	74741
LH SomMot 46	RH Default pCunPCC 7	-0.0202	0.0013	(84, 495)	43376
LH DorsAttn Post 14	NAc-shell-lh	-0.0202	0.0013	(99, 550)	50346
RH SalVentAttn FrOperIns 8	THA-VAip-rh	-0.0202	0.0013	(381, 502)	138423
LH SomMot 29	PUT-DA-rh	-0.0202	0.0013	(67, 513)	35285
LH SomMot 36	PUT-DP-rh	-0.0202	0.0013	(74, 515)	38661
LH SalVentAttn Med 7	LH Default Temp 10	-0.0202	0.0013	(134, 194)	65250
LH Cont PFCl 4	RH Cont PFCl 5	-0.0202	0.0013	(169, 427)	79518
RH Vis 29	RH SomMot 18	-0.0202	0.0013	(278, 302)	115254
RH Vis 33	RH Limbic TempPole 3	-0.0202	0.0013	(282, 406)	116448
LH Default pCunPCC 7	HIP-head-l-rh	-0.0202	0.0013	(242, 504)	104926
LH Cont Par 5	LH Default PFC 1	-0.0202	0.0013	(158, 206)	75018
LH SalVentAttn ParOper 2	RH Cont pCun 2	-0.0202	0.0013	(112, 444)	56051
LH Cont PFCl 3	RH SomMot 27	-0.0202	0.0013	(168, 311)	79018
RH Vis 12	RH SalVentAttn PFCl 1	-0.0202	0.0013	(261, 383)	110524
PUT-DP-rh	NAc-core-lh	-0.0202	0.0013	(515, 551)	152475
RH SomMot 5	RH Default Par 4	-0.0202	0.0013	(289, 455)	118366
LH SomMot 16	RH Cont PFCl 13	-0.0202	0.0013	(54, 435)	28811
RH Vis 33	RH Cont Par 4	-0.0202	0.0013	(282, 417)	116459
LH Vis 21	THA-DP-lh	-0.0202	0.0013	(20, 549)	11398
LH SalVentAttn Med 1	RH Limbic OFC 1	-0.0202	0.0013	(128, 397)	62924
LH SomMot 9	LH DorsAttn Post 3	-0.0202	0.0013	(47, 88)	24950
RH SomMot 37	RH Default Temp 6	-0.0202	0.0013	(321, 465)	126296
RH Vis 10	RH Limbic OFC 2	-0.0202	0.0013	(259, 398)	109954
LH SalVentAttn ParOper 5	LH Default PFC 1	-0.0202	0.0013	(115, 206)	57130
LH Vis 33	RH SomMot 8	-0.0202	0.0013	(32, 292)	17459
LH SomMot 41	LH SomMot 46	-0.0202	0.0013	(79, 84)	40610
LH Default PFC 5	RH Default Temp 5	-0.0202	0.0013	(210, 464)	94438
RH Limbic TempPole 4	RH Cont Par 6	-0.0202	0.0013	(407, 419)	142461
LH Vis 31	LH Default pCunPCC 10	-0.0202	0.0013	(30, 245)	16369
LH DorsAttn FEF 4	RH SalVentAttn Med 11	-0.0202	0.0013	(108, 394)	54231
LH Cont PFCd 1	THA-VPm-rh	-0.0202	0.0013	(163, 507)	77279
LH Vis 14	RH Vis 13	-0.0202	0.0013	(13, 262)	7359
THA-VPl-rh	CAU-VA-lh	-0.0202	0.0013	(508, 543)	152180
RH SalVentAttn Med 13	RH Default PFCdPFCm 6	-0.0202	0.0013	(396, 479)	140860
LH DorsAttn FEF 4	RH Cont PFCl 12	-0.0202	0.0013	(108, 434)	54271
LH SalVentAttn Med 4	RH Default PFCv 2	-0.0202	0.0013	(131, 471)	64267
RH SomMot 24	RH DorsAttn Post 5	-0.0202	0.0013	(308, 338)	123075
LH Default pCunPCC 5	RH DorsAttn Post 3	-0.0202	0.0013	(240, 336)	104135
LH Default PFC 22	RH Vis 33	-0.0202	0.0013	(227, 282)	99934
RH Cont pCun 3	PUT-VP-rh	-0.0202	0.0013	(445, 514)	147363
LH Vis 31	LH Default Temp 9	-0.0202	0.0013	(30, 193)	16317
LH DorsAttn Post 18	RH DorsAttn Post 7	-0.0202	0.0013	(103, 340)	51942
RH DorsAttn Post 21	HIP-head-l-rh	-0.0202	0.0013	(354, 504)	133430
LH SomMot 33	RH Default Temp 10	-0.0202	0.0013	(71, 469)	37175
LH Cont Par 1	LH Default Temp 6	-0.0202	0.0013	(154, 190)	73416
LH DorsAttn Post 11	RH SomMot 9	-0.0202	0.0013	(96, 293)	48724
LH Limbic OFC 3	LH Default PFC 15	-0.0202	0.0013	(140, 220)	67769
LH SomMot 24	HIP-body-lh	-0.0202	0.0013	(62, 532)	32864
LH Vis 32	LH Default Par 1	-0.0202	0.0013	(31, 197)	16843
LH Vis 21	RH SomMot 36	-0.0202	0.0013	(20, 320)	11169
LH SomMot 44	LH Default pCunPCC 7	-0.0202	0.0013	(82, 242)	42184
LH SomMot 19	RH Default Temp 3	-0.0202	0.0013	(57, 462)	30329
LH SomMot 25	LH SalVentAttn FrOperIns 5	-0.0202	0.0013	(63, 121)	32943
LH Vis 14	RH SomMot 31	-0.0202	0.0013	(13, 315)	7412
RH SomMot 48	RH Cont pCun 1	-0.0202	0.0013	(332, 443)	128760
LH SalVentAttn Med 6	HIP-head-m2-rh	-0.0202	0.0013	(133, 501)	65138
LH Default Temp 5	LH Default PFC 24	-0.0202	0.0013	(189, 229)	86790
LH SalVentAttn FrOperIns 8	LH SalVentAttn Med 7	-0.0202	0.0013	(124, 134)	60955
RH SalVentAttn Med 5	HIP-head-l-lh	-0.0202	0.0013	(388, 531)	139628
LH Default PFC 27	RH Cont PFCl 13	-0.0202	0.0013	(232, 435)	101702
RH SomMot 30	RH Default PFCdPFCm 8	-0.0202	0.0013	(314, 481)	124667
RH Vis 5	RH DorsAttn Post 1	-0.0202	0.0013	(254, 334)	108410
CAU-VA-rh	THA-DAm-lh	-0.0202	0.0013	(516, 537)	152498
LH DorsAttn Post 4	LH Cont PFCl 5	-0.0202	0.0013	(89, 170)	45381
RH Default Par 5	RH Default PFCdPFCm 4	-0.0203	0.0012	(456, 477)	148448
LH Default PFC 9	RH Cont PFCl 11	-0.0203	0.0013	(214, 433)	95769
RH Vis 27	RH Default PFCdPFCm 4	-0.0203	0.0012	(276, 477)	114878
RH Limbic TempPole 10	RH Cont PFCmp 1	-0.0203	0.0012	(413, 449)	143346
LH SalVentAttn FrOperIns 3	RH Default PFCdPFCm 4	-0.0203	0.0012	(119, 477)	59143
RH SalVentAttn FrOperIns 5	RH Cont PFCl 4	-0.0203	0.0012	(378, 426)	137828
LH Cont Par 1	PUT-DA-rh	-0.0203	0.0012	(154, 513)	73739
RH SomMot 49	RH Default Temp 5	-0.0203	0.0012	(333, 464)	129001
LH Vis 4	LH Default pCunPCC 5	-0.0203	0.0013	(3, 240)	1892
LH Default PFC 10	RH Cont PFCl 9	-0.0203	0.0012	(215, 431)	96105
RH Vis 24	RH SomMot 20	-0.0203	0.0012	(273, 304)	113871
LH Default pCunPCC 10	RH Cont Par 5	-0.0203	0.0012	(245, 418)	105767
RH Default Par 1	RH Default Temp 10	-0.0203	0.0012	(452, 469)	148046
RH Vis 11	RH DorsAttn Post 19	-0.0203	0.0012	(260, 352)	110201
LH Limbic TempPole 9	PUT-VA-rh	-0.0203	0.0013	(152, 512)	72939
LH Vis 33	RH DorsAttn Post 1	-0.0203	0.0012	(32, 334)	17501
LH Default Par 9	RH Cont Cing 2	-0.0203	0.0013	(205, 447)	92696
LH SalVentAttn FrOperIns 9	RH DorsAttn Post 16	-0.0203	0.0013	(125, 349)	61598
LH Vis 13	RH Default PFCdPFCm 10	-0.0203	0.0013	(12, 483)	7040
LH SomMot 20	RH Cont PFCl 7	-0.0203	0.0012	(58, 429)	30791
LH Cont PFCd 1	RH Cont pCun 2	-0.0203	0.0013	(163, 444)	77216
LH Default pCunPCC 12	RH Default PFCdPFCm 13	-0.0203	0.0012	(247, 486)	106448
LH Cont Par 5	NAc-core-rh	-0.0203	0.0012	(158, 524)	75336
LH Cont PFCmp 1	RH Default Par 1	-0.0203	0.0012	(182, 452)	84444
LH Default PFC 19	RH Vis 4	-0.0203	0.0012	(224, 253)	98924
RH Vis 8	PUT-DP-rh	-0.0203	0.0012	(257, 515)	109482
RH Vis 15	RH DorsAttn Post 15	-0.0203	0.0012	(264, 348)	111359
LH SalVentAttn Med 7	RH Default Par 5	-0.0203	0.0012	(134, 456)	65512
LH Cont Par 7	RH Vis 35	-0.0203	0.0012	(160, 284)	75883
LH Default PFC 5	RH DorsAttn Post 4	-0.0203	0.0012	(210, 337)	94311
LH SalVentAttn Med 6	RH Vis 10	-0.0203	0.0013	(133, 259)	64896
RH Vis 24	RH SalVentAttn FrOperIns 2	-0.0203	0.0012	(273, 375)	113942
LH Default PFC 11	lAMY-lh	-0.0203	0.0012	(216, 547)	96558
LH SalVentAttn FrOperIns 9	LH Cont OFC 1	-0.0203	0.0012	(125, 165)	61414
RH SalVentAttn Med 7	HIP-head-l-lh	-0.0203	0.0012	(390, 531)	139955
LH Cont Cing 1	LH Default PFC 29	-0.0203	0.0012	(179, 234)	83110
LH Vis 13	LH Default Temp 1	-0.0203	0.0012	(12, 185)	6742
LH Vis 24	LH Default Temp 2	-0.0203	0.0013	(23, 186)	12628
THA-DAl-rh	HIP-tail-lh	-0.0203	0.0012	(511, 533)	152299
LH DorsAttn Post 2	LH Default Par 8	-0.0203	0.0012	(87, 204)	44486
RH Limbic TempPole 4	THA-VAip-rh	-0.0203	0.0012	(407, 502)	142544
LH Vis 2	RH Cont PFCv 1	-0.0203	0.0012	(1, 422)	973
RH Default PFCdPFCm 1	CAU-VA-rh	-0.0203	0.0013	(474, 516)	150062
LH SomMot 27	LH Cont PFCl 7	-0.0203	0.0012	(65, 172)	33971
PUT-VA-rh	NAc-shell-lh	-0.0203	0.0012	(512, 550)	152357
LH SomMot 47	RH SomMot 40	-0.0203	0.0012	(85, 324)	43673
RH Vis 19	THA-DP-rh	-0.0203	0.0012	(268, 522)	112679
LH Vis 39	RH Default Temp 4	-0.0203	0.0012	(38, 463)	20735
LH Limbic TempPole 10	RH Vis 18	-0.0203	0.0012	(153, 267)	73094
LH Default PFC 2	LH Default PFC 23	-0.0203	0.0012	(207, 228)	93170
RH SomMot 47	RH Default pCunPCC 2	-0.0203	0.0013	(331, 490)	128586
LH DorsAttn Post 9	LH DorsAttn PrCv 2	-0.0203	0.0012	(94, 110)	47626
LH SalVentAttn FrOperIns 9	RH SomMot 35	-0.0203	0.0012	(125, 319)	61568
LH SomMot 46	LH SalVentAttn Med 6	-0.0203	0.0012	(84, 133)	43014
LH Vis 18	LH SomMot 35	-0.0203	0.0012	(17, 73)	9320
LH Limbic TempPole 7	RH Cont Cing 1	-0.0203	0.0012	(150, 446)	72070
HIP-tail-rh	HIP-tail-lh	-0.0203	0.0012	(506, 533)	152079
LH SomMot 10	RH DorsAttn FEF 3	-0.0203	0.0012	(48, 360)	25727
LH SalVentAttn Med 6	RH Limbic OFC 6	-0.0203	0.0012	(133, 402)	65039
LH SomMot 29	RH Cont PFCl 11	-0.0203	0.0012	(67, 433)	35205
RH DorsAttn Post 10	RH SalVentAttn FrOperIns 1	-0.0203	0.0013	(343, 374)	131056
RH SomMot 14	RH Default Temp 2	-0.0203	0.0012	(298, 461)	120703
LH SomMot 1	RH Vis 28	-0.0203	0.0012	(39, 277)	21063
LH Vis 25	RH SomMot 17	-0.0203	0.0012	(24, 301)	13272
RH SalVentAttn TempOccPar 4	RH Cont PFCl 10	-0.0203	0.0012	(368, 432)	136039
RH SalVentAttn TempOccPar 1	RH SalVentAttn TempOccPar 7	-0.0203	0.0012	(365, 371)	135420
LH DorsAttn Post 18	LH SalVentAttn Med 3	-0.0203	0.0012	(103, 130)	51732
LH SomMot 18	LH Default Temp 10	-0.0203	0.0012	(56, 194)	29565
LH Vis 34	RH Cont PFCmp 1	-0.0203	0.0012	(33, 449)	18136
RH Vis 22	RH SalVentAttn Med 3	-0.0203	0.0012	(271, 386)	113392
LH DorsAttn Post 9	LH Default PFC 30	-0.0203	0.0013	(94, 235)	47751
RH SalVentAttn TempOccPar 3	THA-VAia-rh	-0.0203	0.0012	(367, 503)	135925
LH Cont PFCl 6	RH Vis 9	-0.0203	0.0012	(171, 258)	80114
LH SomMot 29	LH DorsAttn Post 12	-0.0203	0.0012	(67, 97)	34869
LH DorsAttn Post 1	RH Cont Temp 2	-0.0203	0.0012	(86, 421)	44237
LH Default pCunPCC 10	RH Vis 5	-0.0203	0.0012	(245, 254)	105603
LH Default Par 8	RH SomMot 11	-0.0203	0.0013	(204, 295)	92196
LH SalVentAttn FrOperIns 9	LH SalVentAttn Med 4	-0.0203	0.0012	(125, 131)	61380
LH SomMot 28	PUT-VP-rh	-0.0203	0.0012	(66, 514)	34800
RH Limbic TempPole 7	RH Default PFCdPFCm 2	-0.0203	0.0012	(410, 475)	142949
RH SomMot 22	RH Default pCunPCC 3	-0.0203	0.0012	(306, 491)	122737
LH SomMot 26	RH Default pCunPCC 8	-0.0203	0.0013	(64, 496)	33807
RH Default pCunPCC 11	THA-DAm-rh	-0.0203	0.0013	(499, 510)	151706
LH DorsAttn FEF 4	THA-VAip-lh	-0.0203	0.0012	(108, 529)	54366
LH Default PFC 5	RH Default pCunPCC 10	-0.0203	0.0012	(210, 498)	94472
LH SomMot 12	LH SalVentAttn Med 7	-0.0203	0.0013	(50, 134)	26508
LH DorsAttn FEF 1	RH SomMot 14	-0.0203	0.0012	(105, 298)	52797
LH DorsAttn Post 5	LH Default Temp 9	-0.0203	0.0012	(90, 193)	45867
RH SomMot 4	NAc-shell-lh	-0.0203	0.0012	(288, 550)	118197
LH Default pCunPCC 7	RH SalVentAttn Med 10	-0.0203	0.0013	(242, 393)	104815
RH SalVentAttn FrOperIns 3	PUT-DP-rh	-0.0203	0.0012	(376, 515)	137566
LH Default PHC 1	RH DorsAttn Post 1	-0.0203	0.0012	(248, 334)	106601
LH Default PFC 21	RH Limbic TempPole 6	-0.0203	0.0012	(226, 409)	99735
LH SalVentAttn FrOperIns 3	RH DorsAttn PrCv 1	-0.0203	0.0012	(119, 362)	59028
LH SomMot 14	LH SalVentAttn FrOperIns 9	-0.0203	0.0012	(52, 125)	27502
RH Default PFCdPFCm 7	RH Default PFCdPFCm 14	-0.0203	0.0012	(480, 487)	150486
LH Vis 31	LH SalVentAttn ParOper 5	-0.0203	0.0012	(30, 115)	16239
LH DorsAttn Post 14	RH DorsAttn Post 23	-0.0203	0.0012	(99, 356)	50152
RH Vis 29	RH DorsAttn Post 2	-0.0203	0.0012	(278, 335)	115287
LH SomMot 26	LH Default PFC 1	-0.0203	0.0012	(64, 206)	33517
LH DorsAttn PrCv 1	RH SomMot 27	-0.0203	0.0012	(109, 311)	54592
LH Default PFC 11	RH Cont PFCl 2	-0.0203	0.0012	(216, 424)	96435
LH Vis 39	RH Vis 34	-0.0203	0.0012	(38, 283)	20555
LH DorsAttn FEF 3	LH SalVentAttn FrOperIns 5	-0.0203	0.0012	(107, 121)	53513
LH SalVentAttn FrOperIns 4	RH DorsAttn FEF 1	-0.0203	0.0013	(120, 358)	59457
LH Vis 11	LH DorsAttn FEF 3	-0.0203	0.0012	(10, 107)	5581
RH SomMot 2	RH SomMot 10	-0.0203	0.0012	(286, 294)	117410
RH SomMot 2	RH SomMot 13	-0.0203	0.0012	(286, 297)	117413
LH SomMot 17	PUT-DP-rh	-0.0203	0.0013	(55, 515)	29389
RH Vis 4	RH Default Par 7	-0.0203	0.0013	(253, 458)	108235
LH SomMot 6	LH DorsAttn PrCv 1	-0.0203	0.0012	(44, 109)	23450
LH Default PFC 5	RH DorsAttn Post 8	-0.0203	0.0012	(210, 341)	94315
LH Default pCunPCC 7	THA-VPl-rh	-0.0203	0.0012	(242, 508)	104930
LH SomMot 30	LH Limbic TempPole 6	-0.0203	0.0012	(68, 149)	35406
RH SomMot 9	THA-DP-lh	-0.0203	0.0012	(293, 549)	119506
LH Vis 21	RH Vis 10	-0.0203	0.0012	(20, 259)	11108
LH SalVentAttn FrOperIns 1	RH Cont Cing 1	-0.0203	0.0013	(117, 446)	58243
LH Vis 35	LH Default PFC 25	-0.0203	0.0012	(34, 230)	18436
RH SalVentAttn TempOccPar 4	RH Cont Par 1	-0.0203	0.0012	(368, 414)	136021
LH Vis 3	RH Limbic OFC 4	-0.0203	0.0012	(2, 400)	1502
LH DorsAttn Post 8	RH Cont PFCl 5	-0.0203	0.0012	(93, 427)	47484
THA-VPm-rh	pGP-lh	-0.0203	0.0012	(507, 552)	152144
LH DorsAttn Post 18	LH Limbic TempPole 8	-0.0203	0.0013	(103, 151)	51753
pGP-rh	THA-DAm-lh	-0.0203	0.0012	(525, 537)	152786
LH Default PFC 28	RH DorsAttn FEF 1	-0.0203	0.0012	(233, 358)	101945
LH SalVentAttn TempOcc 1	LH Default Par 6	-0.0203	0.0012	(116, 202)	57563
LH DorsAttn Post 19	RH SomMot 14	-0.0203	0.0013	(104, 298)	52349
LH Cont PFCl 8	RH Cont pCun 1	-0.0203	0.0012	(173, 443)	81060
RH SomMot 44	NAc-core-rh	-0.0203	0.0012	(328, 524)	127951
LH SomMot 18	RH Default Par 1	-0.0203	0.0013	(56, 452)	29823
LH SalVentAttn ParOper 3	RH Vis 1	-0.0203	0.0013	(113, 250)	56297
LH Vis 22	THA-VAip-lh	-0.0203	0.0013	(21, 529)	11910
RH SalVentAttn Med 12	RH Cont Temp 1	-0.0203	0.0012	(395, 420)	140644
LH SomMot 20	RH Default PFCdPFCm 15	-0.0203	0.0012	(58, 488)	30850
LH Vis 17	LH SomMot 24	-0.0203	0.0012	(16, 62)	8773
LH SomMot 33	LH SalVentAttn FrOperIns 4	-0.0203	0.0012	(71, 120)	36826
RH SomMot 28	RH Default pCunPCC 2	-0.0203	0.0012	(312, 490)	124197
LH Vis 32	RH SalVentAttn Med 8	-0.0203	0.0012	(31, 391)	17037
RH SalVentAttn FrOperIns 7	PUT-DA-rh	-0.0203	0.0012	(380, 513)	138262
LH SalVentAttn Med 4	LH Default Temp 12	-0.0203	0.0012	(131, 196)	63992
LH Vis 34	LH SomMot 28	-0.0203	0.0013	(33, 66)	17753
RH Vis 19	RH Vis 24	-0.0203	0.0013	(268, 273)	112430
RH Cont PFCl 2	RH Default pCunPCC 7	-0.0203	0.0012	(424, 495)	144866
LH Cont PFCl 8	RH Cont PFCl 19	-0.0203	0.0012	(173, 441)	81058
RH SalVentAttn Med 3	RH Cont PFCl 5	-0.0203	0.0012	(386, 427)	139193
RH SalVentAttn TempOccPar 5	RH Default PFCdPFCm 15	-0.0203	0.0012	(369, 488)	136279
RH DorsAttn Post 23	RH Default pCunPCC 3	-0.0203	0.0012	(356, 491)	133812
LH Vis 33	RH SomMot 4	-0.0203	0.0012	(32, 288)	17455
LH DorsAttn Post 10	LH SalVentAttn ParOper 4	-0.0203	0.0012	(95, 114)	48088
RH SalVentAttn FrOperIns 3	CAU-tail-rh	-0.0203	0.0012	(376, 519)	137570
RH DorsAttn Post 1	RH Cont PFCl 2	-0.0203	0.0012	(334, 424)	129180
LH Vis 35	LH SomMot 11	-0.0203	0.0012	(34, 49)	18255
RH Cont Cing 2	RH Default pCunPCC 1	-0.0203	0.0012	(447, 489)	147551
LH DorsAttn Post 2	HIP-tail-lh	-0.0203	0.0012	(87, 533)	44815
LH Default PFC 12	RH Limbic TempPole 7	-0.0203	0.0012	(217, 410)	96757
LH Vis 31	LH Default Temp 2	-0.0203	0.0012	(30, 186)	16310
LH SomMot 42	PUT-VA-lh	-0.0203	0.0012	(80, 539)	41538
RH DorsAttn FEF 2	RH SalVentAttn Med 10	-0.0203	0.0012	(359, 393)	134299
RH DorsAttn Post 23	RH SalVentAttn TempOccPar 8	-0.0203	0.0012	(356, 372)	133693
RH DorsAttn Post 22	RH Default PFCdPFCm 10	-0.0203	0.0013	(355, 483)	133607
LH Default PHC 2	RH SomMot 36	-0.0203	0.0012	(249, 320)	106891
LH SomMot 11	aGP-rh	-0.0203	0.0012	(49, 526)	26397
RH SalVentAttn Med 3	RH Cont Par 5	-0.0203	0.0012	(386, 418)	139184
LH Vis 24	RH DorsAttn Post 12	-0.0203	0.0012	(23, 345)	12787
RH SomMot 40	RH Default PFCdPFCm 12	-0.0203	0.0012	(324, 485)	127006
LH Cont Par 4	RH Default PFCdPFCm 3	-0.0203	0.0012	(157, 476)	74893
LH Default PFC 1	lAMY-lh	-0.0203	0.0012	(206, 547)	93143
LH DorsAttn FEF 3	LH Default PFC 5	-0.0203	0.0012	(107, 210)	53602
LH Cont PFCl 2	LH Default PHC 2	-0.0203	0.0013	(167, 249)	78571
RH Vis 2	lAMY-lh	-0.0203	0.0012	(251, 547)	107723
LH Cont Par 3	RH DorsAttn PrCv 1	-0.0203	0.0012	(156, 362)	74383
RH SomMot 46	RH SalVentAttn FrOperIns 8	-0.0203	0.0012	(330, 381)	128255
RH SalVentAttn TempOccPar 1	pGP-rh	-0.0203	0.0012	(365, 525)	135574
LH SomMot 34	RH SomMot 32	-0.0203	0.0012	(72, 316)	37503
LH Default Temp 11	RH DorsAttn Post 21	-0.0203	0.0012	(195, 354)	89078
LH Default PFC 30	RH SalVentAttn TempOccPar 8	-0.0203	0.0012	(235, 372)	102596
LH SomMot 15	RH Limbic TempPole 8	-0.0203	0.0012	(53, 411)	28288
pGP-rh	PUT-VA-lh	-0.0203	0.0012	(525, 539)	152788
RH Vis 1	RH Default Par 7	-0.0203	0.0013	(250, 458)	107332
RH SomMot 30	PUT-DA-lh	-0.0203	0.0012	(314, 540)	124726
LH DorsAttn Post 9	RH Cont PFCl 7	-0.0203	0.0012	(94, 429)	47945
RH DorsAttn Post 13	THA-VAip-rh	-0.0203	0.0012	(346, 502)	131808
LH DorsAttn Post 12	RH DorsAttn Post 19	-0.0203	0.0012	(97, 352)	49239
LH Vis 7	LH Default PFC 1	-0.0203	0.0012	(6, 206)	3502
LH DorsAttn FEF 3	LH Default PFC 1	-0.0203	0.0012	(107, 206)	53598
LH SalVentAttn Med 8	RH DorsAttn Post 15	-0.0203	0.0013	(135, 348)	65822
RH Cont PFCl 10	CAU-body-lh	-0.0203	0.0012	(432, 545)	145912
RH Cont PFCl 11	CAU-body-lh	-0.0203	0.0012	(433, 545)	146032
LH Cont PFCl 4	RH Vis 1	-0.0203	0.0012	(169, 250)	79341
LH Cont PFCl 4	LH Default pCunPCC 4	-0.0203	0.0012	(169, 239)	79330
RH Cont PFCmp 1	RH Default PFCdPFCm 10	-0.0203	0.0013	(449, 483)	147754
RH Limbic TempPole 4	PUT-VP-rh	-0.0203	0.0012	(407, 514)	142556
LH SomMot 32	RH DorsAttn Post 16	-0.0203	0.0012	(70, 349)	36573
LH DorsAttn Post 11	LH Default PFC 3	-0.0203	0.0012	(96, 208)	48639
LH DorsAttn Post 6	LH Default Temp 10	-0.0203	0.0012	(91, 194)	46330
LH Vis 13	LH DorsAttn Post 15	-0.0203	0.0012	(12, 100)	6657
LH Default PFC 5	RH Default PFCv 4	-0.0203	0.0012	(210, 473)	94447
RH Vis 3	RH Vis 29	-0.0203	0.0012	(252, 278)	107755
RH SomMot 41	RH Limbic OFC 6	-0.0203	0.0013	(325, 402)	127151
LH DorsAttn Post 19	LH Default pCunPCC 4	-0.0203	0.0012	(104, 239)	52290
RH SalVentAttn FrOperIns 4	HIP-head-m1-rh	-0.0203	0.0012	(377, 500)	137727
LH Default PHC 1	RH Default PFCv 2	-0.0203	0.0013	(248, 471)	106738
LH SalVentAttn Med 5	RH Cont PFCl 9	-0.0203	0.0012	(132, 431)	64648
LH Cont Par 4	RH Cont pCun 3	-0.0203	0.0013	(157, 445)	74862
LH Default Par 4	RH Limbic TempPole 9	-0.0203	0.0012	(200, 412)	90911
LH Default Par 1	RH DorsAttn PrCv 2	-0.0203	0.0012	(197, 363)	89800
RH DorsAttn Post 23	PUT-VA-rh	-0.0203	0.0012	(356, 512)	133833
RH SalVentAttn FrOperIns 6	RH Default pCunPCC 4	-0.0203	0.0012	(379, 492)	138068
LH Cont Par 8	RH Vis 24	-0.0203	0.0012	(161, 273)	76264
LH DorsAttn Post 14	RH SomMot 42	-0.0203	0.0012	(99, 326)	50122
LH DorsAttn Post 15	RH DorsAttn Post 14	-0.0203	0.0012	(100, 347)	50596
THA-VPm-rh	mAMY-rh	-0.0203	0.0012	(507, 521)	152113
LH Default pCunPCC 11	RH Default pCunPCC 5	-0.0203	0.0012	(246, 493)	106149
RH DorsAttn Post 7	THA-VAs-rh	-0.0203	0.0012	(340, 509)	130558
RH Default Par 8	NAc-core-lh	-0.0203	0.0012	(459, 551)	148807
RH SalVentAttn PFCl 1	RH SalVentAttn Med 12	-0.0203	0.0012	(383, 395)	138657
LH SalVentAttn FrOperIns 10	RH DorsAttn Post 15	-0.0203	0.0013	(126, 348)	62024
RH SomMot 9	RH Limbic TempPole 7	-0.0203	0.0012	(293, 410)	119367
LH Default PFC 22	RH SalVentAttn Med 13	-0.0203	0.0012	(227, 396)	100048
LH Vis 8	LH SomMot 6	-0.0203	0.0013	(7, 44)	3886
LH DorsAttn Post 14	LH DorsAttn Post 16	-0.0203	0.0012	(99, 101)	49897
LH Cont Par 6	HIP-tail-rh	-0.0203	0.0012	(159, 506)	75712
LH SomMot 13	LH Default PFC 28	-0.0203	0.0013	(51, 233)	27109
RH Default Temp 9	HIP-body-lh	-0.0203	0.0012	(468, 532)	149589
LH Cont Cing 3	RH Vis 31	-0.0203	0.0012	(181, 280)	83901
RH SalVentAttn Med 1	THA-VAia-rh	-0.0203	0.0013	(384, 503)	138934
LH Default PHC 1	RH SalVentAttn FrOperIns 5	-0.0203	0.0012	(248, 378)	106645
LH Vis 28	LH Default PFC 24	-0.0203	0.0012	(27, 229)	14781
LH Vis 21	RH SomMot 10	-0.0203	0.0012	(20, 294)	11143
LH SomMot 3	RH SomMot 37	-0.0203	0.0012	(41, 321)	22132
LH SalVentAttn FrOperIns 2	RH Default PFCdPFCm 10	-0.0203	0.0012	(118, 483)	58715
LH Vis 8	LH Default Par 4	-0.0203	0.0012	(7, 200)	4042
RH SalVentAttn TempOccPar 5	aGP-rh	-0.0203	0.0012	(369, 526)	136317
LH Vis 9	RH SomMot 49	-0.0203	0.0012	(8, 333)	4720
LH Vis 22	RH DorsAttn Post 13	-0.0203	0.0012	(21, 346)	11727
RH SalVentAttn FrOperIns 9	mAMY-rh	-0.0203	0.0012	(382, 521)	138613
RH SomMot 23	RH Default Temp 1	-0.0203	0.0013	(307, 460)	122952
LH Cont Par 6	LH Default PFC 3	-0.0204	0.0011	(159, 208)	75414
RH SomMot 5	PUT-VP-rh	-0.0204	0.0012	(289, 514)	118425
LH Default PFC 22	RH SomMot 17	-0.0204	0.0012	(227, 301)	99953
LH Vis 8	RH Vis 13	-0.0204	0.0012	(7, 262)	4104
LH SomMot 41	RH SomMot 25	-0.0204	0.0011	(79, 309)	40835
RH SalVentAttn TempOccPar 4	RH Cont PFCl 20	-0.0204	0.0012	(368, 442)	136049
THA-DAl-rh	CAU-DA-rh	-0.0204	0.0012	(511, 517)	152283
RH SomMot 46	RH Default Temp 7	-0.0204	0.0012	(330, 466)	128340
HIP-tail-rh	PUT-VP-lh	-0.0204	0.0011	(506, 541)	152087
LH DorsAttn Post 7	LH Default Par 6	-0.0204	0.0012	(92, 202)	46799
RH Vis 31	RH SomMot 40	-0.0204	0.0012	(280, 324)	115823
RH Limbic OFC 7	RH Cont PFCl 12	-0.0204	0.0012	(403, 434)	141886
RH Vis 21	RH SomMot 5	-0.0204	0.0012	(270, 289)	113013
RH Default PFCdPFCm 10	THA-VAia-lh	-0.0204	0.0012	(483, 530)	150742
LH Default PFC 8	lAMY-lh	-0.0204	0.0012	(213, 547)	95544
RH SomMot 17	RH Cont PFCl 2	-0.0204	0.0011	(301, 424)	121425
LH Cont Cing 3	RH Vis 32	-0.0204	0.0012	(181, 281)	83902
LH Default pCunPCC 7	RH Default PFCdPFCm 5	-0.0204	0.0012	(242, 478)	104900
LH Default Temp 12	RH Default PFCdPFCm 1	-0.0204	0.0012	(196, 474)	89555
LH Vis 21	LH Default pCunPCC 12	-0.0204	0.0012	(20, 247)	11096
LH SomMot 22	RH DorsAttn Post 17	-0.0204	0.0012	(60, 350)	31699
RH Vis 8	RH SalVentAttn Med 10	-0.0204	0.0012	(257, 393)	109360
LH Vis 4	LH Default Par 9	-0.0204	0.0012	(3, 205)	1857
RH SomMot 33	THA-VAip-rh	-0.0204	0.0011	(317, 502)	125399
LH Default pCunPCC 7	THA-DP-rh	-0.0204	0.0012	(242, 522)	104944
LH Cont Cing 1	RH SalVentAttn FrOperIns 6	-0.0204	0.0012	(179, 379)	83255
LH SomMot 27	pGP-lh	-0.0204	0.0012	(65, 552)	34351
LH Default pCunPCC 6	RH SalVentAttn Med 9	-0.0204	0.0012	(241, 392)	104503
LH Limbic OFC 1	LH Cont Par 4	-0.0204	0.0012	(138, 157)	66879
LH SalVentAttn FrOperIns 8	RH Default pCunPCC 9	-0.0204	0.0011	(124, 497)	61318
LH Vis 13	LH SalVentAttn Med 9	-0.0204	0.0012	(12, 136)	6693
RH DorsAttn Post 21	THA-DAm-lh	-0.0204	0.0011	(354, 537)	133463
LH SomMot 26	RH SomMot 41	-0.0204	0.0011	(64, 325)	33636
LH SomMot 44	RH Vis 23	-0.0204	0.0012	(82, 272)	42214
LH Cont PFCl 6	LH Default Temp 2	-0.0204	0.0012	(171, 186)	80042
RH SalVentAttn Med 10	RH Default PFCdPFCm 12	-0.0204	0.0011	(393, 485)	140392
LH SalVentAttn ParOper 4	LH Default PFC 16	-0.0204	0.0012	(114, 221)	56707
LH SomMot 23	LH Default pCunPCC 12	-0.0204	0.0012	(61, 247)	32088
LH SalVentAttn FrOperIns 3	RH Cont Par 4	-0.0204	0.0012	(119, 417)	59083
RH SalVentAttn Med 11	RH Default PFCdPFCm 13	-0.0204	0.0011	(394, 486)	140552
LH Default pCunPCC 9	mAMY-lh	-0.0204	0.0012	(244, 548)	105589
LH SalVentAttn FrOperIns 10	RH DorsAttn Post 8	-0.0204	0.0011	(126, 341)	62017
LH SalVentAttn FrOperIns 10	RH SomMot 33	-0.0204	0.0012	(126, 317)	61993
LH Default PFC 3	LH Default PFC 18	-0.0204	0.0012	(208, 223)	93510
LH SomMot 3	LH SomMot 44	-0.0204	0.0012	(41, 82)	21893
RH Cont PFCmp 1	THA-DAm-rh	-0.0204	0.0012	(449, 510)	147781
LH SomMot 30	LH DorsAttn Post 12	-0.0204	0.0011	(68, 97)	35354
LH Limbic TempPole 7	RH Cont PFCl 11	-0.0204	0.0012	(150, 433)	72057
RH SalVentAttn FrOperIns 8	RH SalVentAttn Med 1	-0.0204	0.0012	(381, 384)	138305
RH DorsAttn Post 1	RH Default pCunPCC 5	-0.0204	0.0012	(334, 493)	129249
LH Vis 22	RH SomMot 47	-0.0204	0.0012	(21, 331)	11712
LH Cont PFCl 5	RH Limbic OFC 4	-0.0204	0.0012	(170, 400)	79874
LH DorsAttn Post 8	RH SomMot 39	-0.0204	0.0012	(93, 323)	47380
LH SomMot 42	RH Vis 12	-0.0204	0.0012	(80, 261)	41260
LH DorsAttn Post 1	LH Cont Par 1	-0.0204	0.0012	(86, 154)	43970
RH Vis 18	RH DorsAttn PrCv 3	-0.0204	0.0012	(267, 364)	112236
RH SomMot 27	mAMY-lh	-0.0204	0.0012	(311, 548)	124014
LH Cont Par 3	THA-VAs-rh	-0.0204	0.0012	(156, 509)	74530
LH DorsAttn FEF 4	RH SalVentAttn Med 7	-0.0204	0.0012	(108, 390)	54227
LH Vis 16	RH SalVentAttn PrC 1	-0.0204	0.0012	(15, 373)	8547
LH Cont PFCl 8	LH Cont pCun 1	-0.0204	0.0011	(173, 176)	80793
RH SomMot 14	PUT-DA-rh	-0.0204	0.0012	(298, 513)	120755
LH Cont Temp 1	RH Cont pCun 1	-0.0204	0.0012	(162, 443)	76825
LH Vis 12	RH Default Temp 9	-0.0204	0.0012	(11, 468)	6484
LH Vis 8	LH Cont Par 1	-0.0204	0.0012	(7, 154)	3996
RH Cont PFCl 8	HIP-tail-lh	-0.0204	0.0011	(430, 533)	145657
RH SomMot 15	RH Limbic TempPole 8	-0.0204	0.0011	(299, 411)	120907
LH SalVentAttn FrOperIns 5	RH SalVentAttn FrOperIns 8	-0.0204	0.0011	(121, 381)	59912
LH DorsAttn Post 19	LH Default Par 5	-0.0204	0.0012	(104, 201)	52252
RH DorsAttn Post 2	PUT-VA-lh	-0.0204	0.0012	(335, 539)	129513
LH Cont PFCl 4	LH Default PFC 26	-0.0204	0.0012	(169, 231)	79322
LH Limbic TempPole 6	mAMY-lh	-0.0204	0.0011	(149, 548)	71769
LH SalVentAttn FrOperIns 7	LH Cont PFCd 2	-0.0204	0.0012	(123, 164)	60556
LH SomMot 22	RH DorsAttn Post 4	-0.0204	0.0011	(60, 337)	31686
LH Default Temp 1	LH Default Temp 12	-0.0204	0.0012	(185, 196)	85295
LH Vis 23	RH SomMot 4	-0.0204	0.0011	(22, 288)	12200
RH SomMot 47	RH Default PFCv 2	-0.0204	0.0012	(331, 471)	128567
RH SomMot 6	THA-VAia-lh	-0.0204	0.0012	(290, 530)	118704
LH Vis 20	RH Default Temp 6	-0.0204	0.0012	(19, 465)	10781
LH Vis 36	RH SomMot 6	-0.0204	0.0012	(35, 290)	19014
RH Default Par 8	CAU-tail-rh	-0.0204	0.0012	(459, 519)	148775
LH SomMot 20	PUT-VA-lh	-0.0204	0.0012	(58, 539)	30901
LH Vis 21	CAU-body-lh	-0.0204	0.0012	(20, 545)	11394
LH Vis 14	RH Default Par 7	-0.0204	0.0012	(13, 458)	7555
RH SomMot 49	RH Default pCunPCC 3	-0.0204	0.0012	(333, 491)	129028
LH SalVentAttn FrOperIns 5	HIP-body-rh	-0.0204	0.0011	(121, 505)	60036
LH SomMot 37	LH Default PFC 20	-0.0204	0.0011	(75, 225)	38849
RH Limbic TempPole 9	RH Cont PFCl 2	-0.0204	0.0011	(412, 424)	143181
LH Cont PFCd 2	RH SomMot 36	-0.0204	0.0012	(164, 320)	77481
LH DorsAttn Post 15	LH SalVentAttn Med 8	-0.0204	0.0012	(100, 135)	50384
LH SalVentAttn Med 5	RH SomMot 39	-0.0204	0.0012	(132, 323)	64540
RH SomMot 14	RH DorsAttn Post 11	-0.0204	0.0011	(298, 344)	120586
LH SomMot 47	THA-VPl-rh	-0.0204	0.0011	(85, 508)	43857
RH SomMot 45	RH DorsAttn Post 11	-0.0204	0.0012	(329, 344)	127995
RH DorsAttn Post 8	RH DorsAttn Post 19	-0.0204	0.0012	(341, 352)	130613
LH SalVentAttn Med 1	PUT-DP-rh	-0.0204	0.0012	(128, 515)	63042
LH Vis 23	LH SalVentAttn Med 4	-0.0204	0.0012	(22, 131)	12043
LH Vis 25	RH SomMot 14	-0.0204	0.0011	(24, 298)	13269
RH Limbic TempPole 1	HIP-head-m2-rh	-0.0204	0.0011	(404, 501)	142102
RH Limbic OFC 1	HIP-tail-rh	-0.0204	0.0012	(397, 506)	141043
LH SomMot 15	THA-VAs-lh	-0.0204	0.0012	(53, 536)	28413
LH SomMot 25	RH Limbic TempPole 7	-0.0204	0.0011	(63, 410)	33232
LH Limbic OFC 3	HIP-head-m2-lh	-0.0204	0.0011	(140, 528)	68077
LH Vis 3	LH Cont pCun 2	-0.0204	0.0012	(2, 177)	1279
LH Default PFC 22	RH DorsAttn PrCv 2	-0.0204	0.0012	(227, 363)	100015
LH SomMot 16	RH Cont Cing 2	-0.0204	0.0011	(54, 447)	28823
LH Cont Par 5	RH SomMot 12	-0.0204	0.0011	(158, 296)	75108
RH Vis 21	RH SalVentAttn Med 6	-0.0204	0.0012	(270, 389)	113113
RH SalVentAttn FrOperIns 9	THA-VPm-lh	-0.0204	0.0012	(382, 534)	138626
RH Vis 32	RH SomMot 29	-0.0204	0.0012	(281, 313)	116084
HIP-tail-rh	THA-VPl-lh	-0.0204	0.0012	(506, 535)	152081
RH Limbic TempPole 4	CAU-VA-lh	-0.0204	0.0011	(407, 543)	142585
RH SomMot 1	RH SalVentAttn Med 2	-0.0204	0.0011	(285, 385)	117234
LH DorsAttn Post 19	RH Limbic OFC 6	-0.0204	0.0012	(104, 402)	52453
LH Default Temp 1	LH Default PFC 21	-0.0204	0.0012	(185, 226)	85325
RH Default PFCv 1	RH Default PFCv 3	-0.0204	0.0012	(470, 472)	149696
LH Vis 38	RH Default Temp 2	-0.0204	0.0012	(37, 461)	20218
LH Default PFC 3	RH Default Temp 5	-0.0204	0.0012	(208, 464)	93751
LH SomMot 19	RH SalVentAttn TempOccPar 4	-0.0204	0.0012	(57, 368)	30235
LH SalVentAttn FrOperIns 8	LH Default PFC 24	-0.0204	0.0012	(124, 229)	61050
LH SomMot 28	LH SalVentAttn ParOper 5	-0.0204	0.0012	(66, 115)	34401
LH Vis 20	PUT-DP-rh	-0.0204	0.0012	(19, 515)	10831
LH SomMot 42	RH SalVentAttn Med 9	-0.0204	0.0012	(80, 392)	41391
LH SomMot 5	RH Vis 6	-0.0204	0.0011	(43, 255)	23087
LH Cont pCun 3	RH SomMot 23	-0.0204	0.0011	(178, 307)	82809
RH Vis 12	RH Cont PFCmp 3	-0.0204	0.0012	(261, 451)	110592
LH SomMot 22	PUT-VP-rh	-0.0204	0.0012	(60, 514)	31863
RH SalVentAttn PrC 1	RH SalVentAttn Med 1	-0.0204	0.0011	(373, 384)	136901
RH DorsAttn Post 24	RH SalVentAttn FrOperIns 1	-0.0204	0.0012	(357, 374)	133891
LH SalVentAttn FrOperIns 8	RH DorsAttn Post 14	-0.0204	0.0012	(124, 347)	61168
LH Vis 4	RH SalVentAttn Med 5	-0.0204	0.0011	(3, 388)	2040
RH Vis 28	RH SomMot 1	-0.0204	0.0012	(277, 285)	114962
RH SalVentAttn PFCl 1	RH Cont Par 2	-0.0204	0.0012	(383, 415)	138677
LH Vis 29	PUT-VP-rh	-0.0204	0.0012	(28, 514)	15591
LH Vis 2	RH SomMot 47	-0.0204	0.0012	(1, 331)	882
LH SomMot 29	LH Cont PFCl 6	-0.0204	0.0011	(67, 171)	34943
CAU-body-rh	mAMY-lh	-0.0204	0.0012	(518, 548)	152580
LH Vis 10	LH SalVentAttn FrOperIns 4	-0.0204	0.0011	(9, 120)	5051
LH Default pCunPCC 7	RH SomMot 34	-0.0204	0.0012	(242, 318)	104740
LH Default PFC 29	RH Vis 11	-0.0204	0.0012	(234, 260)	102166
LH Limbic TempPole 7	RH SomMot 18	-0.0204	0.0011	(150, 302)	71926
LH Cont OFC 1	NAc-core-rh	-0.0204	0.0012	(165, 524)	78073
LH SalVentAttn FrOperIns 9	RH Default Par 7	-0.0204	0.0011	(125, 458)	61707
LH SomMot 11	LH Default PFC 4	-0.0204	0.0011	(49, 209)	26080
LH DorsAttn Post 18	LH Default pCunPCC 11	-0.0204	0.0012	(103, 246)	51848
LH SalVentAttn Med 3	RH SomMot 31	-0.0204	0.0012	(130, 315)	63689
RH SomMot 37	RH Limbic TempPole 10	-0.0204	0.0012	(321, 413)	126244
LH Default PFC 2	RH Cont Par 5	-0.0204	0.0012	(207, 418)	93360
LH Cont Cing 3	RH Limbic TempPole 5	-0.0204	0.0011	(181, 408)	84029
RH SalVentAttn FrOperIns 8	RH Default Temp 7	-0.0204	0.0012	(381, 466)	138387
RH DorsAttn Post 8	THA-VAip-lh	-0.0204	0.0011	(341, 529)	130790
LH Default PFC 11	RH Default PFCv 1	-0.0204	0.0012	(216, 470)	96481
THA-VAs-rh	aGP-rh	-0.0204	0.0012	(509, 526)	152207
LH Vis 32	LH Default PFC 28	-0.0204	0.0011	(31, 233)	16879
LH SalVentAttn FrOperIns 5	RH Default Par 6	-0.0204	0.0012	(121, 457)	59988
LH DorsAttn Post 14	LH Default PFC 26	-0.0204	0.0012	(99, 231)	50027
LH DorsAttn Post 6	NAc-core-rh	-0.0204	0.0011	(91, 524)	46660
RH Vis 30	CAU-body-rh	-0.0204	0.0012	(279, 518)	115744
LH Default Temp 10	RH Default Par 6	-0.0204	0.0012	(194, 457)	88823
LH SomMot 26	RH Default pCunPCC 5	-0.0204	0.0011	(64, 493)	33804
LH Default pCunPCC 10	RH Default PFCdPFCm 3	-0.0204	0.0012	(245, 476)	105825
LH DorsAttn Post 11	RH SomMot 32	-0.0204	0.0012	(96, 316)	48747
LH SomMot 27	RH DorsAttn Post 15	-0.0204	0.0011	(65, 348)	34147
LH Vis 34	RH Vis 29	-0.0204	0.0012	(33, 278)	17965
RH SomMot 6	RH Default PFCdPFCm 14	-0.0204	0.0012	(290, 487)	118661
LH SalVentAttn Med 6	LH Default Temp 4	-0.0204	0.0012	(133, 188)	64825
LH SalVentAttn FrOperIns 2	RH DorsAttn Post 5	-0.0204	0.0012	(118, 338)	58570
LH Vis 5	LH DorsAttn PrCv 2	-0.0204	0.0011	(4, 110)	2311
LH Vis 21	RH Cont PFCl 1	-0.0204	0.0012	(20, 423)	11272
RH Limbic TempPole 1	RH Cont PFCl 13	-0.0204	0.0012	(404, 435)	142036
RH Vis 17	RH DorsAttn Post 15	-0.0204	0.0011	(266, 348)	111934
LH Vis 23	lAMY-rh	-0.0204	0.0011	(22, 520)	12432
LH Vis 6	RH DorsAttn PrCv 1	-0.0204	0.0012	(5, 362)	3111
RH Limbic OFC 7	RH Limbic TempPole 1	-0.0204	0.0012	(403, 404)	141856
LH SomMot 45	HIP-head-l-rh	-0.0204	0.0012	(83, 504)	42916
LH Cont Par 1	RH SalVentAttn Med 7	-0.0204	0.0012	(154, 390)	73616
LH SalVentAttn Med 5	RH DorsAttn Post 11	-0.0204	0.0011	(132, 344)	64561
RH SalVentAttn FrOperIns 9	RH Limbic OFC 6	-0.0204	0.0011	(382, 402)	138494
LH DorsAttn Post 19	RH DorsAttn Post 14	-0.0204	0.0011	(104, 347)	52398
RH DorsAttn Post 6	RH Default pCunPCC 10	-0.0204	0.0011	(339, 498)	130334
THA-DAm-lh	PUT-VP-lh	-0.0204	0.0011	(537, 541)	153048
RH Default Temp 6	RH Default pCunPCC 2	-0.0204	0.0011	(465, 490)	149289
LH Cont PFCmp 3	RH Default pCunPCC 10	-0.0204	0.0011	(184, 498)	85229
LH Cont PFCl 3	NAc-core-rh	-0.0204	0.0011	(168, 524)	79231
RH Vis 33	RH Limbic TempPole 6	-0.0204	0.0012	(282, 409)	116451
LH Cont Par 7	RH Vis 23	-0.0204	0.0012	(160, 272)	75871
LH SalVentAttn ParOper 4	LH SalVentAttn Med 6	-0.0204	0.0011	(114, 133)	56619
LH SalVentAttn ParOper 4	LH Cont pCun 2	-0.0204	0.0012	(114, 177)	56663
LH Vis 32	RH Vis 11	-0.0204	0.0012	(31, 260)	16906
RH DorsAttn Post 1	RH Cont PFCl 12	-0.0204	0.0012	(334, 434)	129190
RH Vis 14	THA-VPl-rh	-0.0204	0.0012	(263, 508)	111230
RH Vis 34	RH SalVentAttn FrOperIns 1	-0.0204	0.0012	(283, 374)	116686
LH SomMot 22	THA-DAl-lh	-0.0204	0.0012	(60, 538)	31887
RH Vis 22	RH Cont Temp 1	-0.0204	0.0011	(271, 420)	113426
LH Vis 37	RH Vis 13	-0.0204	0.0012	(36, 262)	19503
LH DorsAttn FEF 4	HIP-head-l-lh	-0.0204	0.0012	(108, 531)	54368
LH SomMot 5	RH DorsAttn Post 6	-0.0204	0.0011	(43, 339)	23171
LH SalVentAttn PFCl 1	RH Cont Par 5	-0.0204	0.0011	(127, 418)	62520
RH DorsAttn Post 22	RH Default Temp 9	-0.0204	0.0012	(355, 468)	133592
LH DorsAttn PrCv 1	RH SomMot 38	-0.0204	0.0011	(109, 322)	54603
LH SomMot 26	LH Default PFC 11	-0.0204	0.0012	(64, 216)	33527
LH Cont pCun 3	PUT-VP-rh	-0.0204	0.0011	(178, 514)	83016
LH Default PFC 18	RH Limbic TempPole 2	-0.0204	0.0012	(223, 405)	98747
RH Vis 26	RH Default Par 8	-0.0204	0.0011	(275, 459)	114583
RH SalVentAttn TempOccPar 5	RH Cont Par 5	-0.0204	0.0012	(369, 418)	136209
RH SomMot 29	RH SomMot 49	-0.0204	0.0011	(313, 333)	124280
RH SomMot 29	RH SalVentAttn FrOperIns 6	-0.0204	0.0011	(313, 379)	124326
LH Default Temp 10	RH Limbic TempPole 3	-0.0204	0.0012	(194, 406)	88772
RH SalVentAttn Med 12	RH Limbic TempPole 3	-0.0204	0.0012	(395, 406)	140630
RH SalVentAttn TempOccPar 5	THA-VAia-lh	-0.0204	0.0012	(369, 530)	136321
LH Default Par 6	RH Vis 6	-0.0204	0.0011	(202, 255)	91457
RH Limbic OFC 1	RH Cont PFCv 1	-0.0204	0.0011	(397, 422)	140959
RH Limbic TempPole 3	RH Limbic TempPole 8	-0.0204	0.0012	(406, 411)	142307
LH Vis 30	PUT-DA-lh	-0.0204	0.0012	(29, 540)	16141
LH DorsAttn FEF 1	RH DorsAttn FEF 4	-0.0204	0.0012	(105, 361)	52860
LH Vis 4	LH Default PFC 23	-0.0204	0.0012	(3, 228)	1880
LH DorsAttn FEF 2	PUT-VP-rh	-0.0204	0.0012	(106, 514)	53460
LH SalVentAttn FrOperIns 1	THA-DAm-lh	-0.0204	0.0012	(117, 537)	58334
LH SomMot 6	RH Default Temp 9	-0.0204	0.0012	(44, 468)	23809
LH DorsAttn Post 18	RH SalVentAttn TempOccPar 3	-0.0204	0.0012	(103, 367)	51969
RH Vis 26	RH SalVentAttn TempOccPar 7	-0.0204	0.0012	(275, 371)	114495
LH SomMot 7	RH Default Par 2	-0.0204	0.0012	(45, 453)	24302
RH Vis 2	RH Default PFCv 2	-0.0204	0.0012	(251, 471)	107647
LH Vis 29	RH SomMot 15	-0.0204	0.0012	(28, 299)	15376
LH Vis 36	RH DorsAttn Post 20	-0.0204	0.0012	(35, 353)	19077
LH Default PFC 16	RH SomMot 7	-0.0205	0.0011	(221, 291)	97972
LH Default PFC 16	RH SomMot 3	-0.0205	0.0011	(221, 287)	97968
LH Vis 4	LH Default pCunPCC 4	-0.0205	0.0011	(3, 239)	1891
LH Default PFC 10	RH Default Temp 2	-0.0205	0.0011	(215, 461)	96135
LH Vis 10	RH Cont PFCl 5	-0.0205	0.0011	(9, 427)	5358
LH Cont PFCl 7	RH Default pCunPCC 6	-0.0205	0.0011	(172, 494)	80731
LH Vis 14	LH Cont PFCl 6	-0.0205	0.0011	(13, 171)	7268
LH SalVentAttn ParOper 1	THA-DAm-rh	-0.0205	0.0011	(111, 510)	55676
RH Vis 11	RH SalVentAttn PFCl 1	-0.0205	0.0011	(260, 383)	110232
LH SomMot 37	RH DorsAttn Post 8	-0.0205	0.0011	(75, 341)	38965
LH SalVentAttn ParOper 3	RH Default pCunPCC 9	-0.0205	0.0011	(113, 497)	56544
LH SomMot 28	RH Limbic TempPole 4	-0.0205	0.0011	(66, 407)	34693
LH SalVentAttn Med 4	mAMY-rh	-0.0205	0.0011	(131, 521)	64317
LH Limbic OFC 2	RH SalVentAttn PFCl 1	-0.0205	0.0011	(139, 383)	67519
LH SomMot 5	LH SomMot 26	-0.0205	0.0011	(43, 64)	22896
RH SalVentAttn Med 10	RH Cont PFCl 9	-0.0205	0.0011	(393, 431)	140338
LH SomMot 38	RH Vis 27	-0.0205	0.0011	(76, 276)	39377
LH Vis 27	RH Default pCunPCC 4	-0.0205	0.0011	(26, 492)	14518
LH Cont pCun 3	mAMY-rh	-0.0205	0.0011	(178, 521)	83023
LH Default pCunPCC 9	RH Default Par 3	-0.0205	0.0011	(244, 454)	105495
LH SomMot 20	RH DorsAttn FEF 2	-0.0205	0.0011	(58, 359)	30721
RH Default PFCdPFCm 10	RH Default PFCdPFCm 13	-0.0205	0.0011	(483, 486)	150698
RH SalVentAttn FrOperIns 5	RH Cont PFCl 10	-0.0205	0.0011	(378, 432)	137834
RH Vis 4	HIP-head-m2-rh	-0.0205	0.0011	(253, 501)	108278
LH SomMot 44	LH Default PFC 19	-0.0205	0.0011	(82, 224)	42166
LH Cont Par 6	LH Cont PFCl 6	-0.0205	0.0011	(159, 171)	75377
LH Cont PFCd 1	RH DorsAttn Post 13	-0.0205	0.0011	(163, 346)	77118
LH Vis 18	LH SomMot 8	-0.0205	0.0011	(17, 46)	9293
LH Default PFC 21	RH SalVentAttn TempOccPar 7	-0.0205	0.0011	(226, 371)	99697
RH SalVentAttn Med 11	RH Default PFCdPFCm 10	-0.0205	0.0011	(394, 483)	140549
LH Cont Par 4	RH SomMot 1	-0.0205	0.0011	(157, 285)	74702
LH SomMot 26	LH Default Par 8	-0.0205	0.0011	(64, 204)	33515
LH Limbic TempPole 2	RH SalVentAttn Med 11	-0.0205	0.0011	(145, 394)	69993
LH SalVentAttn FrOperIns 2	RH SomMot 2	-0.0205	0.0011	(118, 286)	58518
LH DorsAttn Post 19	RH DorsAttn Post 22	-0.0205	0.0011	(104, 355)	52406
LH Vis 6	RH Default Par 4	-0.0205	0.0011	(5, 455)	3204
RH DorsAttn Post 23	lAMY-lh	-0.0205	0.0011	(356, 547)	133868
THA-VPm-rh	THA-VAs-lh	-0.0205	0.0011	(507, 536)	152128
RH Vis 5	RH Cont Cing 3	-0.0205	0.0011	(254, 448)	108524
LH DorsAttn FEF 2	NAc-shell-rh	-0.0205	0.0011	(106, 523)	53469
LH SomMot 19	LH SomMot 37	-0.0205	0.0011	(57, 75)	29942
LH Cont PFCmp 3	LH Default PFC 3	-0.0205	0.0011	(184, 208)	84939
LH SalVentAttn TempOcc 1	RH SomMot 9	-0.0205	0.0011	(116, 293)	57654
LH Default Par 8	LH Default PFC 26	-0.0205	0.0011	(204, 231)	92132
LH Default pCunPCC 11	RH DorsAttn FEF 1	-0.0205	0.0011	(246, 358)	106014
RH Vis 23	RH SalVentAttn TempOccPar 2	-0.0205	0.0011	(272, 366)	113653
LH Vis 11	LH Default Temp 5	-0.0205	0.0011	(10, 189)	5663
LH SomMot 4	LH DorsAttn FEF 1	-0.0205	0.0011	(42, 105)	22427
LH SalVentAttn Med 9	RH DorsAttn PrCv 1	-0.0205	0.0011	(136, 362)	66253
LH SalVentAttn FrOperIns 2	LH Cont Par 7	-0.0205	0.0011	(118, 160)	58392
LH Limbic OFC 1	RH Vis 19	-0.0205	0.0011	(138, 268)	66990
LH Default pCunPCC 11	RH DorsAttn Post 2	-0.0205	0.0011	(246, 335)	105991
RH Vis 13	RH SomMot 46	-0.0205	0.0011	(262, 330)	110762
RH Limbic TempPole 10	RH Cont PFCl 12	-0.0205	0.0011	(413, 434)	143331
RH DorsAttn Post 7	RH SalVentAttn FrOperIns 8	-0.0205	0.0011	(340, 381)	130430
RH SomMot 6	RH Cont Par 5	-0.0205	0.0011	(290, 418)	118592
LH Default Temp 10	CAU-DA-lh	-0.0205	0.0011	(194, 544)	88910
LH SalVentAttn FrOperIns 9	LH Default Temp 4	-0.0205	0.0011	(125, 188)	61437
RH SomMot 17	PUT-VA-rh	-0.0205	0.0011	(301, 512)	121513
LH Vis 33	RH Cont PFCl 13	-0.0205	0.0011	(32, 435)	17602
RH Vis 22	RH Vis 28	-0.0205	0.0011	(271, 277)	113283
LH Cont PFCl 2	RH DorsAttn Post 17	-0.0205	0.0011	(167, 350)	78672
RH SomMot 34	RH SalVentAttn FrOperIns 1	-0.0205	0.0011	(318, 374)	125506
LH Vis 32	RH Vis 21	-0.0205	0.0011	(31, 270)	16916
LH Cont Par 5	RH Default pCunPCC 2	-0.0205	0.0011	(158, 490)	75302
LH Cont Par 5	RH Default PFCdPFCm 10	-0.0205	0.0011	(158, 483)	75295
LH SomMot 27	LH SomMot 33	-0.0205	0.0011	(65, 71)	33870
RH SomMot 3	PUT-DP-rh	-0.0205	0.0011	(287, 515)	117897
RH DorsAttn Post 4	RH DorsAttn Post 20	-0.0205	0.0011	(337, 353)	129760
RH Vis 28	RH Cont PFCmp 2	-0.0205	0.0011	(277, 450)	115127
LH SalVentAttn Med 3	RH DorsAttn Post 12	-0.0205	0.0011	(130, 345)	63719
RH SalVentAttn FrOperIns 5	RH Cont PFCl 5	-0.0205	0.0011	(378, 427)	137829
RH Vis 2	RH SomMot 24	-0.0205	0.0011	(251, 308)	107484
LH Default Temp 7	RH SalVentAttn TempOccPar 5	-0.0205	0.0011	(191, 369)	87655
LH Vis 4	LH SalVentAttn FrOperIns 2	-0.0205	0.0011	(3, 118)	1770
LH Vis 22	THA-VAs-lh	-0.0205	0.0011	(21, 536)	11917
RH SalVentAttn Med 9	RH Default Par 7	-0.0205	0.0011	(392, 458)	140205
mAMY-rh	pGP-lh	-0.0205	0.0011	(521, 552)	152683
LH DorsAttn FEF 3	RH Default pCunPCC 9	-0.0205	0.0011	(107, 497)	53889
LH SalVentAttn Med 4	LH Default Temp 10	-0.0205	0.0011	(131, 194)	63990
LH Vis 18	RH DorsAttn Post 2	-0.0205	0.0011	(17, 335)	9582
RH SomMot 23	RH DorsAttn Post 16	-0.0205	0.0011	(307, 349)	122841
LH DorsAttn Post 10	LH Limbic TempPole 8	-0.0205	0.0011	(95, 151)	48125
RH Vis 21	RH SomMot 12	-0.0205	0.0011	(270, 296)	113020
LH SalVentAttn FrOperIns 4	RH SomMot 13	-0.0205	0.0011	(120, 297)	59396
RH SomMot 23	RH Cont PFCl 2	-0.0205	0.0011	(307, 424)	122916
LH SalVentAttn FrOperIns 2	RH SalVentAttn Med 3	-0.0205	0.0011	(118, 386)	58618
LH Cont Cing 1	RH Limbic TempPole 10	-0.0205	0.0011	(179, 413)	83289
RH SomMot 39	RH Cont PFCl 9	-0.0205	0.0011	(323, 431)	126723
RH SomMot 32	RH Default Temp 2	-0.0205	0.0011	(316, 461)	125122
LH Default PFC 28	RH SomMot 7	-0.0205	0.0011	(233, 291)	101878
RH Default Temp 3	RH Default pCunPCC 9	-0.0205	0.0011	(462, 497)	149029
LH Cont PFCmp 3	RH SomMot 13	-0.0205	0.0011	(184, 297)	85028
LH Default PFC 3	RH Cont PFCmp 3	-0.0205	0.0011	(208, 451)	93738
LH Cont PFCl 8	RH Default PFCdPFCm 11	-0.0205	0.0011	(173, 484)	81101
RH SalVentAttn TempOccPar 1	CAU-VA-rh	-0.0205	0.0011	(365, 516)	135565
LH Cont PFCl 1	RH Default Par 1	-0.0205	0.0011	(166, 452)	78388
LH Vis 38	LH Default Par 1	-0.0205	0.0011	(37, 197)	19954
LH Limbic TempPole 3	RH DorsAttn PrCv 3	-0.0205	0.0011	(146, 364)	70370
LH SalVentAttn FrOperIns 7	THA-DAl-lh	-0.0205	0.0011	(123, 538)	60930
RH SomMot 30	PUT-DP-lh	-0.0205	0.0011	(314, 542)	124728
LH SomMot 45	LH Limbic TempPole 5	-0.0205	0.0011	(83, 148)	42560
RH SalVentAttn FrOperIns 4	RH Limbic TempPole 10	-0.0205	0.0011	(377, 413)	137640
RH SomMot 46	RH Cont Temp 2	-0.0205	0.0011	(330, 421)	128295
RH Vis 29	RH Limbic TempPole 8	-0.0205	0.0011	(278, 411)	115363
RH Default Temp 7	PUT-DA-rh	-0.0205	0.0011	(466, 513)	149399
LH Default PFC 22	RH Default Par 3	-0.0205	0.0011	(227, 454)	100106
LH Vis 32	RH SalVentAttn FrOperIns 9	-0.0205	0.0011	(31, 382)	17028
LH SomMot 25	RH Default pCunPCC 1	-0.0205	0.0011	(63, 489)	33311
RH Limbic TempPole 7	RH Default pCunPCC 7	-0.0205	0.0011	(410, 495)	142969
RH DorsAttn Post 21	PUT-VA-lh	-0.0205	0.0011	(354, 539)	133465
LH Cont Par 7	LH Default Temp 7	-0.0205	0.0011	(160, 191)	75790
LH SalVentAttn Med 5	RH DorsAttn FEF 3	-0.0205	0.0011	(132, 360)	64577
LH SomMot 43	RH Default PFCv 1	-0.0205	0.0011	(81, 470)	41941
LH Cont PFCl 7	RH DorsAttn Post 2	-0.0205	0.0011	(172, 335)	80572
RH SomMot 30	RH SomMot 47	-0.0205	0.0011	(314, 331)	124517
LH SomMot 11	RH DorsAttn PrCv 2	-0.0205	0.0011	(49, 363)	26234
RH Vis 3	RH Vis 33	-0.0205	0.0011	(252, 282)	107759
LH SomMot 11	LH Default pCunPCC 11	-0.0205	0.0011	(49, 246)	26117
RH SomMot 25	RH SomMot 35	-0.0205	0.0011	(309, 319)	123300
RH SomMot 28	RH Cont PFCmp 1	-0.0205	0.0011	(312, 449)	124156
LH Vis 13	lAMY-rh	-0.0205	0.0011	(12, 520)	7077
LH Default PFC 7	RH DorsAttn FEF 1	-0.0205	0.0011	(212, 358)	95015
RH Vis 22	RH Limbic OFC 2	-0.0205	0.0011	(271, 398)	113404
LH SomMot 31	RH Default Temp 5	-0.0205	0.0011	(69, 464)	36205
LH DorsAttn Post 16	RH Cont PFCl 18	-0.0205	0.0011	(101, 440)	51141
LH SomMot 44	RH Default pCunPCC 10	-0.0205	0.0011	(82, 498)	42440
LH DorsAttn PrCv 2	RH Default PFCdPFCm 6	-0.0205	0.0011	(110, 479)	55203
LH Limbic TempPole 1	RH SalVentAttn TempOccPar 4	-0.0205	0.0011	(144, 368)	69559
RH Vis 3	RH Vis 5	-0.0205	0.0011	(252, 254)	107731
LH Vis 9	CAU-body-lh	-0.0205	0.0011	(8, 545)	4932
LH SalVentAttn ParOper 4	RH Default Temp 3	-0.0205	0.0011	(114, 462)	56948
LH SomMot 22	LH SalVentAttn ParOper 3	-0.0205	0.0011	(60, 113)	31462
RH Limbic OFC 6	RH Default Temp 2	-0.0205	0.0011	(402, 461)	141763
LH Vis 5	RH Default pCunPCC 5	-0.0205	0.0011	(4, 493)	2694
LH DorsAttn Post 16	RH Cont PFCl 10	-0.0205	0.0011	(101, 432)	51133
PUT-VA-rh	NAc-core-lh	-0.0205	0.0011	(512, 551)	152358
LH Limbic OFC 2	NAc-shell-rh	-0.0205	0.0011	(139, 523)	67659
LH Default PFC 28	RH Default PFCdPFCm 2	-0.0205	0.0011	(233, 475)	102062
LH SomMot 21	LH Default PFC 30	-0.0205	0.0011	(59, 235)	31091
RH SomMot 16	RH DorsAttn Post 5	-0.0205	0.0011	(300, 338)	121087
LH SalVentAttn ParOper 4	RH SomMot 34	-0.0205	0.0011	(114, 318)	56804
LH Vis 9	RH SalVentAttn Med 10	-0.0205	0.0011	(8, 393)	4780
LH Vis 5	RH SomMot 1	-0.0205	0.0011	(4, 285)	2486
LH Vis 5	RH SomMot 17	-0.0205	0.0011	(4, 301)	2502
LH DorsAttn Post 11	THA-DAm-rh	-0.0205	0.0011	(96, 510)	48941
LH SomMot 5	LH DorsAttn PrCv 1	-0.0205	0.0011	(43, 109)	22941
RH Vis 32	RH SomMot 22	-0.0205	0.0011	(281, 306)	116077
LH SomMot 39	RH DorsAttn Post 20	-0.0205	0.0011	(77, 353)	39930
RH SomMot 21	RH SomMot 43	-0.0205	0.0011	(305, 327)	122326
LH Vis 10	LH Default pCunPCC 8	-0.0205	0.0011	(9, 243)	5174
LH Vis 24	LH Default Temp 1	-0.0205	0.0011	(23, 185)	12627
LH SomMot 9	RH Limbic OFC 2	-0.0205	0.0011	(47, 398)	25260
LH Vis 37	RH Cont Par 6	-0.0205	0.0011	(36, 419)	19660
RH SomMot 6	RH Default PFCdPFCm 4	-0.0205	0.0011	(290, 477)	118651
LH SomMot 19	THA-VAs-lh	-0.0205	0.0011	(57, 536)	30403
LH Cont PFCmp 2	RH SalVentAttn FrOperIns 3	-0.0205	0.0011	(183, 376)	84738
LH SalVentAttn ParOper 1	RH Limbic OFC 1	-0.0205	0.0011	(111, 397)	55563
LH DorsAttn Post 11	HIP-tail-rh	-0.0205	0.0011	(96, 506)	48937
LH Default Temp 12	RH SomMot 5	-0.0205	0.0011	(196, 289)	89370
LH Vis 24	LH SomMot 21	-0.0205	0.0011	(23, 59)	12501
RH Default PFCv 1	RH Default pCunPCC 1	-0.0205	0.0011	(470, 489)	149713
LH SalVentAttn Med 1	RH SomMot 27	-0.0205	0.0011	(128, 311)	62838
RH SomMot 40	RH Default Par 1	-0.0205	0.0011	(324, 452)	126973
LH Default PFC 21	RH Vis 28	-0.0205	0.0011	(226, 277)	99603
LH SomMot 36	RH DorsAttn Post 4	-0.0205	0.0011	(74, 337)	38483
LH SomMot 36	RH SomMot 25	-0.0205	0.0011	(74, 309)	38455
LH Vis 6	RH Cont Temp 2	-0.0205	0.0011	(5, 421)	3170
LH Vis 38	LH Default Temp 3	-0.0205	0.0011	(37, 187)	19944
LH DorsAttn Post 15	LH Default Par 8	-0.0205	0.0011	(100, 204)	50453
LH SomMot 44	HIP-body-lh	-0.0205	0.0011	(82, 532)	42474
LH Vis 20	THA-DAm-rh	-0.0205	0.0011	(19, 510)	10826
RH Default Par 8	RH Default Temp 9	-0.0205	0.0011	(459, 468)	148724
LH SalVentAttn ParOper 2	RH SomMot 40	-0.0205	0.0011	(112, 324)	55931
LH Default Par 4	RH Limbic TempPole 6	-0.0205	0.0011	(200, 409)	90908
LH Vis 9	RH SomMot 39	-0.0205	0.0011	(8, 323)	4710
LH DorsAttn Post 8	RH SomMot 23	-0.0205	0.0011	(93, 307)	47364
RH DorsAttn Post 7	PUT-VA-rh	-0.0205	0.0011	(340, 512)	130561
LH SomMot 1	RH DorsAttn Post 16	-0.0205	0.0011	(39, 349)	21135
LH Default PFC 13	HIP-body-lh	-0.0205	0.0011	(218, 532)	97214
LH SomMot 28	RH Cont Par 3	-0.0205	0.0011	(66, 416)	34702
LH Vis 28	RH SomMot 26	-0.0205	0.0011	(27, 310)	14862
LH SomMot 6	RH Limbic OFC 2	-0.0205	0.0011	(44, 398)	23739
LH DorsAttn Post 11	RH SalVentAttn TempOccPar 4	-0.0205	0.0011	(96, 368)	48799
LH DorsAttn Post 2	LH Cont PFCmp 2	-0.0205	0.0011	(87, 183)	44465
RH SomMot 33	RH Cont Cing 3	-0.0205	0.0011	(317, 448)	125345
LH Vis 10	RH SomMot 25	-0.0205	0.0011	(9, 309)	5240
LH Default PFC 20	RH Cont PFCl 12	-0.0205	0.0011	(225, 434)	99433
RH SalVentAttn PFCl 1	THA-DP-rh	-0.0205	0.0011	(383, 522)	138784
RH SomMot 33	CAU-tail-rh	-0.0205	0.0011	(317, 519)	125416
THA-DAm-rh	THA-DAl-lh	-0.0205	0.0011	(510, 538)	152262
LH SomMot 23	LH Default PFC 16	-0.0205	0.0011	(61, 221)	32062
LH Cont OFC 1	LH Default Temp 2	-0.0205	0.0011	(165, 186)	77735
RH SalVentAttn Med 2	aGP-lh	-0.0205	0.0011	(385, 553)	139152
LH DorsAttn Post 8	RH DorsAttn Post 12	-0.0205	0.0011	(93, 345)	47402
LH DorsAttn FEF 4	RH Cont Temp 1	-0.0205	0.0011	(108, 420)	54257
RH SomMot 40	RH SalVentAttn Med 4	-0.0205	0.0011	(324, 387)	126908
LH Default Temp 5	RH Vis 10	-0.0205	0.0011	(189, 259)	86820
RH Default Par 1	CAU-VA-lh	-0.0205	0.0011	(452, 543)	148120
LH SomMot 21	RH SomMot 48	-0.0205	0.0011	(59, 332)	31188
LH SomMot 2	RH Limbic OFC 6	-0.0205	0.0011	(40, 402)	21701
LH Cont PFCmp 3	RH Cont PFCl 19	-0.0205	0.0011	(184, 441)	85172
RH Cont PFCv 1	NAc-core-lh	-0.0205	0.0011	(422, 551)	144663
LH Default PFC 17	HIP-body-lh	-0.0205	0.0011	(222, 532)	98544
RH Default PFCdPFCm 5	RH Default PFCdPFCm 15	-0.0205	0.0011	(478, 488)	150340
LH Cont Cing 2	RH Cont Temp 2	-0.0205	0.0011	(180, 421)	83670
LH SomMot 20	RH DorsAttn Post 8	-0.0205	0.0011	(58, 341)	30703
LH SomMot 45	pGP-lh	-0.0205	0.0011	(83, 552)	42964
LH SalVentAttn FrOperIns 8	RH Limbic TempPole 4	-0.0205	0.0011	(124, 407)	61228
LH Default Temp 2	RH DorsAttn Post 15	-0.0205	0.0011	(186, 348)	85814
LH SalVentAttn PFCl 1	LH Default Par 1	-0.0205	0.0011	(127, 197)	62299
LH Cont PFCd 2	RH SalVentAttn FrOperIns 3	-0.0205	0.0011	(164, 376)	77537
LH SomMot 12	RH DorsAttn FEF 2	-0.0205	0.0011	(50, 359)	26733
LH Cont OFC 1	LH Cont PFCl 6	-0.0205	0.0011	(165, 171)	77720
LH Cont OFC 1	LH Cont PFCl 3	-0.0205	0.0011	(165, 168)	77717
RH Default PFCdPFCm 7	RH Default pCunPCC 6	-0.0205	0.0011	(480, 494)	150493
RH Default Par 7	RH Default PFCv 3	-0.0205	0.0011	(458, 472)	148634
LH Default PFC 24	RH Default Temp 2	-0.0205	0.0011	(229, 461)	100762
LH DorsAttn Post 7	RH Default Temp 3	-0.0205	0.0011	(92, 462)	47059
LH Default PFC 29	RH SalVentAttn TempOccPar 6	-0.0205	0.0011	(234, 370)	102276
RH SalVentAttn FrOperIns 9	HIP-tail-lh	-0.0205	0.0011	(382, 533)	138625
RH Vis 16	RH Cont PFCmp 1	-0.0205	0.0011	(265, 449)	111748
LH SomMot 27	CAU-tail-rh	-0.0205	0.0011	(65, 519)	34318
LH Cont Cing 1	RH Default PFCdPFCm 9	-0.0205	0.0011	(179, 482)	83358
LH Vis 6	RH SalVentAttn Med 3	-0.0205	0.0011	(5, 386)	3135
LH SomMot 44	RH Vis 30	-0.0205	0.0011	(82, 279)	42221
RH Vis 31	RH SomMot 42	-0.0205	0.0011	(280, 326)	115825
LH DorsAttn Post 13	LH Default PFC 2	-0.0206	0.001	(98, 207)	49549
LH SomMot 29	CAU-VA-lh	-0.0206	0.001	(67, 543)	35315
RH Limbic TempPole 3	RH Cont PFCv 1	-0.0206	0.001	(406, 422)	142318
LH SomMot 21	LH DorsAttn Post 8	-0.0206	0.001	(59, 93)	30949
LH Default Par 9	RH SomMot 40	-0.0206	0.0011	(205, 324)	92573
LH SalVentAttn ParOper 3	RH Default pCunPCC 6	-0.0206	0.001	(113, 494)	56541
LH Vis 28	RH SomMot 32	-0.0206	0.0011	(27, 316)	14868
RH SomMot 40	RH Limbic TempPole 3	-0.0206	0.001	(324, 406)	126927
RH SalVentAttn TempOccPar 5	THA-VAip-lh	-0.0206	0.001	(369, 529)	136320
LH Vis 6	PUT-VP-lh	-0.0206	0.001	(5, 541)	3290
LH Vis 31	LH DorsAttn Post 13	-0.0206	0.001	(30, 98)	16222
LH SomMot 13	LH Cont PFCl 5	-0.0206	0.001	(51, 170)	27046
LH Cont pCun 3	RH SalVentAttn Med 10	-0.0206	0.0011	(178, 393)	82895
LH SomMot 26	RH DorsAttn Post 9	-0.0206	0.001	(64, 342)	33653
LH DorsAttn Post 16	RH Vis 19	-0.0206	0.001	(101, 268)	50969
RH Vis 28	RH DorsAttn PrCv 2	-0.0206	0.001	(277, 363)	115040
RH DorsAttn Post 16	RH SalVentAttn PrC 1	-0.0206	0.0011	(349, 373)	132294
LH Default PFC 10	RH Cont PFCl 10	-0.0206	0.001	(215, 432)	96106
LH Default pCunPCC 9	RH SalVentAttn TempOccPar 7	-0.0206	0.001	(244, 371)	105412
LH Default PFC 9	RH Cont Cing 1	-0.0206	0.0011	(214, 446)	95782
RH Limbic OFC 6	RH Cont Cing 1	-0.0206	0.001	(402, 446)	141748
RH Limbic OFC 1	RH Limbic TempPole 2	-0.0206	0.001	(397, 405)	140942
RH Vis 27	RH SomMot 8	-0.0206	0.0011	(276, 292)	114693
LH DorsAttn FEF 1	LH Cont PFCl 1	-0.0206	0.0011	(105, 166)	52665
LH Cont PFCd 1	RH Default Temp 1	-0.0206	0.001	(163, 460)	77232
LH Vis 9	LH Vis 17	-0.0206	0.001	(8, 16)	4403
LH Default PFC 24	RH SomMot 35	-0.0206	0.0011	(229, 319)	100620
LH SalVentAttn ParOper 4	LH Default pCunPCC 6	-0.0206	0.001	(114, 241)	56727
LH Vis 37	RH Cont PFCl 11	-0.0206	0.001	(36, 433)	19674
RH SomMot 5	PUT-DA-rh	-0.0206	0.0011	(289, 513)	118424
LH Cont PFCmp 2	RH Cont PFCl 2	-0.0206	0.001	(183, 424)	84786
LH Default Temp 8	RH Vis 23	-0.0206	0.001	(192, 272)	87919
RH DorsAttn Post 15	aGP-lh	-0.0206	0.001	(348, 553)	132270
LH Default pCunPCC 9	RH DorsAttn Post 3	-0.0206	0.001	(244, 336)	105377
LH Cont PFCd 1	RH Cont PFCl 19	-0.0206	0.0011	(163, 441)	77213
LH Vis 10	RH SomMot 35	-0.0206	0.001	(9, 319)	5250
LH SomMot 8	RH Default pCunPCC 3	-0.0206	0.001	(46, 491)	24847
RH SomMot 46	RH Cont pCun 2	-0.0206	0.0011	(330, 444)	128318
RH DorsAttn Post 7	RH SalVentAttn Med 6	-0.0206	0.0011	(340, 389)	130438
RH SalVentAttn TempOccPar 2	mAMY-rh	-0.0206	0.0011	(366, 521)	135757
LH Default Temp 10	RH Vis 6	-0.0206	0.001	(194, 255)	88621
RH Vis 17	CAU-VA-lh	-0.0206	0.001	(266, 543)	112129
LH SomMot 43	RH Default Temp 8	-0.0206	0.001	(81, 467)	41938
LH SomMot 44	RH Cont Par 2	-0.0206	0.001	(82, 415)	42357
LH Cont PFCl 5	RH Default PFCdPFCm 3	-0.0206	0.001	(170, 476)	79950
LH Cont PFCl 5	RH SalVentAttn Med 12	-0.0206	0.0011	(170, 395)	79869
LH DorsAttn Post 4	LH Cont Temp 1	-0.0206	0.001	(89, 162)	45373
LH SomMot 27	LH SomMot 35	-0.0206	0.0011	(65, 73)	33872
LH Vis 22	RH SomMot 46	-0.0206	0.001	(21, 330)	11711
LH Cont Par 1	RH SalVentAttn TempOccPar 5	-0.0206	0.0011	(154, 369)	73595
LH Cont Par 2	LH Cont PFCd 1	-0.0206	0.001	(155, 163)	73787
RH Vis 33	RH Cont PFCmp 2	-0.0206	0.0011	(282, 450)	116492
LH SomMot 20	lAMY-lh	-0.0206	0.001	(58, 547)	30909
RH SalVentAttn Med 3	RH Default PFCv 1	-0.0206	0.0011	(386, 470)	139236
RH DorsAttn PrCv 3	mAMY-rh	-0.0206	0.001	(364, 521)	135382
RH DorsAttn PrCv 3	lAMY-rh	-0.0206	0.001	(364, 520)	135381
LH Cont Par 5	RH Vis 2	-0.0206	0.001	(158, 251)	75063
LH SalVentAttn FrOperIns 4	RH Vis 21	-0.0206	0.001	(120, 270)	59369
LH SomMot 21	LH Default pCunPCC 3	-0.0206	0.0011	(59, 238)	31094
LH DorsAttn Post 8	LH SalVentAttn FrOperIns 10	-0.0206	0.001	(93, 126)	47183
LH SomMot 26	RH Vis 9	-0.0206	0.0011	(64, 258)	33569
LH SalVentAttn Med 4	RH SomMot 13	-0.0206	0.001	(131, 297)	64093
LH Default pCunPCC 9	RH Limbic OFC 6	-0.0206	0.001	(244, 402)	105443
THA-DAl-rh	aGP-lh	-0.0206	0.001	(511, 553)	152319
LH SomMot 29	RH Cont PFCmp 1	-0.0206	0.001	(67, 449)	35221
LH DorsAttn Post 13	THA-VPl-lh	-0.0206	0.001	(98, 535)	49877
LH Default PFC 10	RH SalVentAttn FrOperIns 8	-0.0206	0.001	(215, 381)	96055
LH DorsAttn PrCv 1	RH Vis 31	-0.0206	0.0011	(109, 280)	54561
LH Default PFC 25	NAc-core-lh	-0.0206	0.0011	(230, 551)	101175
LH SalVentAttn ParOper 3	RH SomMot 24	-0.0206	0.001	(113, 308)	56355
LH Vis 3	RH SalVentAttn Med 6	-0.0206	0.001	(2, 389)	1491
RH SalVentAttn Med 1	RH Cont PFCl 13	-0.0206	0.001	(384, 435)	138866
LH Cont OFC 1	aGP-rh	-0.0206	0.0011	(165, 526)	78075
LH SalVentAttn ParOper 1	LH SalVentAttn FrOperIns 3	-0.0206	0.001	(111, 119)	55285
LH SalVentAttn FrOperIns 5	RH DorsAttn Post 21	-0.0206	0.001	(121, 354)	59885
LH Vis 31	LH Default PFC 23	-0.0206	0.001	(30, 228)	16352
LH Default PFC 1	RH SomMot 48	-0.0206	0.001	(206, 332)	92928
LH SomMot 46	RH SomMot 43	-0.0206	0.001	(84, 327)	43208
LH Cont PFCl 2	HIP-tail-rh	-0.0206	0.001	(167, 506)	78828
RH Vis 26	RH Default Par 4	-0.0206	0.0011	(275, 455)	114579
RH SomMot 10	RH Limbic OFC 7	-0.0206	0.001	(294, 403)	119619
LH Default pCunPCC 7	THA-VAs-rh	-0.0206	0.001	(242, 509)	104931
LH Cont PFCmp 2	RH SalVentAttn Med 2	-0.0206	0.001	(183, 385)	84747
LH Vis 21	RH Vis 9	-0.0206	0.0011	(20, 258)	11107
RH SalVentAttn TempOccPar 1	THA-DP-rh	-0.0206	0.001	(365, 522)	135571
LH SomMot 24	LH Default pCunPCC 2	-0.0206	0.0011	(62, 237)	32569
LH Vis 1	RH DorsAttn Post 18	-0.0206	0.0011	(0, 351)	350
RH DorsAttn Post 7	HIP-tail-lh	-0.0206	0.001	(340, 533)	130582
LH SomMot 29	LH Cont Par 1	-0.0206	0.001	(67, 154)	34926
LH SalVentAttn ParOper 3	RH Vis 27	-0.0206	0.001	(113, 276)	56323
LH Default PFC 26	RH Vis 30	-0.0206	0.001	(231, 279)	101225
LH SalVentAttn Med 10	RH DorsAttn Post 8	-0.0206	0.0011	(137, 341)	66648
LH Vis 29	LH SomMot 22	-0.0206	0.001	(28, 60)	15137
LH Cont PFCmp 3	RH Vis 13	-0.0206	0.001	(184, 262)	84993
RH DorsAttn Post 3	aGP-rh	-0.0206	0.001	(336, 526)	129717
LH SalVentAttn FrOperIns 3	RH DorsAttn Post 11	-0.0206	0.001	(119, 344)	59010
LH Vis 38	RH SomMot 36	-0.0206	0.001	(37, 320)	20077
LH SalVentAttn FrOperIns 3	RH SomMot 45	-0.0206	0.0011	(119, 329)	58995
LH DorsAttn Post 19	RH Vis 31	-0.0206	0.001	(104, 280)	52331
RH Limbic OFC 2	RH Default pCunPCC 6	-0.0206	0.001	(398, 494)	141186
LH Default PFC 22	RH Limbic TempPole 5	-0.0206	0.0011	(227, 408)	100060
LH SomMot 8	LH Default pCunPCC 10	-0.0206	0.0011	(46, 245)	24601
LH Default pCunPCC 6	THA-DAm-rh	-0.0206	0.001	(241, 510)	104621
RH SomMot 23	RH SomMot 33	-0.0206	0.001	(307, 317)	122809
RH Default PFCdPFCm 5	THA-VAia-lh	-0.0206	0.0011	(478, 530)	150382
LH Cont PFCl 1	RH Default PFCdPFCm 3	-0.0206	0.0011	(166, 476)	78412
LH DorsAttn Post 15	LH SalVentAttn PFCl 1	-0.0206	0.001	(100, 127)	50376
LH SomMot 46	RH SomMot 4	-0.0206	0.001	(84, 288)	43169
RH Limbic OFC 7	RH Cont PFCl 8	-0.0206	0.001	(403, 430)	141882
RH SomMot 34	pGP-rh	-0.0206	0.001	(318, 525)	125657
LH Vis 37	RH Limbic OFC 6	-0.0206	0.001	(36, 402)	19643
RH SomMot 3	RH SomMot 38	-0.0206	0.001	(287, 322)	117704
LH Default pCunPCC 10	PUT-DA-rh	-0.0206	0.001	(245, 513)	105862
RH Limbic TempPole 3	RH Default PFCdPFCm 3	-0.0206	0.0011	(406, 476)	142372
LH SomMot 23	LH Default Par 8	-0.0206	0.001	(61, 204)	32045
LH Default PFC 15	RH DorsAttn FEF 2	-0.0206	0.001	(220, 359)	97708
RH SalVentAttn Med 6	THA-DAl-rh	-0.0206	0.0011	(389, 511)	139772
LH SalVentAttn Med 1	RH SomMot 20	-0.0206	0.0011	(128, 304)	62831
RH Cont PFCl 17	RH Default Temp 7	-0.0206	0.001	(439, 466)	146652
LH Default PHC 1	RH Default PFCv 3	-0.0206	0.001	(248, 472)	106739
LH Cont pCun 3	LH Default PFC 4	-0.0206	0.001	(178, 209)	82711
LH SomMot 27	RH SalVentAttn FrOperIns 9	-0.0206	0.001	(65, 382)	34181
RH SomMot 22	RH SalVentAttn FrOperIns 4	-0.0206	0.0011	(306, 377)	122623
LH Cont PFCl 4	RH Vis 26	-0.0206	0.001	(169, 275)	79366
RH Default Temp 9	HIP-tail-lh	-0.0206	0.001	(468, 533)	149590
LH SomMot 21	LH SomMot 40	-0.0206	0.001	(59, 78)	30934
RH SomMot 47	NAc-core-lh	-0.0206	0.001	(331, 551)	128647
LH SomMot 29	HIP-head-m2-lh	-0.0206	0.001	(67, 528)	35300
LH DorsAttn Post 9	THA-VAip-rh	-0.0206	0.0011	(94, 502)	48018
LH Vis 30	RH Vis 20	-0.0206	0.001	(29, 269)	15870
LH SalVentAttn ParOper 3	LH Default Par 1	-0.0206	0.001	(113, 197)	56244
LH SomMot 16	LH Default PFC 14	-0.0206	0.0011	(54, 219)	28595
RH SomMot 20	RH Default PFCdPFCm 11	-0.0206	0.0011	(304, 484)	122235
LH Vis 4	LH SomMot 10	-0.0206	0.001	(3, 48)	1700
LH Vis 16	RH SalVentAttn Med 13	-0.0206	0.001	(15, 396)	8570
LH Vis 16	RH SalVentAttn TempOccPar 4	-0.0206	0.0011	(15, 368)	8542
LH Cont PFCmp 3	RH SalVentAttn FrOperIns 2	-0.0206	0.001	(184, 375)	85106
LH Limbic OFC 1	RH Default pCunPCC 5	-0.0206	0.0011	(138, 493)	67215
LH DorsAttn FEF 4	PUT-VA-rh	-0.0206	0.001	(108, 512)	54349
LH Cont PFCmp 1	RH SalVentAttn FrOperIns 7	-0.0206	0.0011	(182, 380)	84372
RH Limbic OFC 6	THA-VAs-lh	-0.0206	0.001	(402, 536)	141838
LH SomMot 17	RH Limbic TempPole 10	-0.0206	0.0011	(55, 413)	29287
LH SomMot 24	RH Default Temp 2	-0.0206	0.0011	(62, 461)	32793
LH Vis 4	RH SomMot 18	-0.0206	0.001	(3, 302)	1954
RH SalVentAttn TempOccPar 4	RH Default PFCdPFCm 5	-0.0206	0.001	(368, 478)	136085
LH Default PFC 19	RH Default pCunPCC 4	-0.0206	0.001	(224, 492)	99163
LH SalVentAttn FrOperIns 1	RH Default pCunPCC 7	-0.0206	0.001	(117, 495)	58292
RH SomMot 6	RH Cont PFCl 17	-0.0206	0.0011	(290, 439)	118613
RH SalVentAttn Med 11	mAMY-lh	-0.0206	0.001	(394, 548)	140614
LH SomMot 20	LH DorsAttn Post 1	-0.0206	0.001	(58, 86)	30448
LH DorsAttn Post 2	RH Default pCunPCC 8	-0.0206	0.0011	(87, 496)	44778
LH DorsAttn Post 1	LH Default Par 9	-0.0206	0.001	(86, 205)	44021
RH Cont Cing 2	HIP-head-l-rh	-0.0206	0.001	(447, 504)	147566
LH Cont Par 8	HIP-tail-rh	-0.0206	0.0011	(161, 506)	76497
RH SalVentAttn Med 1	CAU-body-rh	-0.0206	0.001	(384, 518)	138949
LH DorsAttn Post 18	HIP-head-m1-lh	-0.0206	0.001	(103, 527)	52129
RH SomMot 14	RH DorsAttn Post 18	-0.0206	0.001	(298, 351)	120593
LH Vis 11	LH SomMot 29	-0.0206	0.0011	(10, 67)	5541
LH Default Par 7	NAc-shell-rh	-0.0206	0.001	(203, 523)	92075
LH Limbic TempPole 7	RH SalVentAttn PrC 1	-0.0206	0.0011	(150, 373)	71997
LH Vis 37	LH SomMot 37	-0.0206	0.0011	(36, 75)	19316
LH Default pCunPCC 10	RH Default pCunPCC 10	-0.0206	0.001	(245, 498)	105847
LH SomMot 10	LH Cont Par 4	-0.0206	0.001	(48, 157)	25524
LH SomMot 38	LH SalVentAttn Med 10	-0.0206	0.001	(76, 137)	39238
LH Limbic OFC 4	RH DorsAttn Post 24	-0.0206	0.001	(141, 357)	68318
RH Vis 4	RH Default PFCdPFCm 9	-0.0206	0.001	(253, 482)	108259
RH Vis 33	RH SomMot 42	-0.0206	0.0011	(282, 326)	116368
LH SomMot 11	LH Default PFC 28	-0.0206	0.001	(49, 233)	26104
LH SalVentAttn ParOper 5	RH DorsAttn Post 8	-0.0206	0.001	(115, 341)	57265
LH Vis 25	RH Default PFCdPFCm 13	-0.0206	0.0011	(24, 486)	13457
RH SalVentAttn FrOperIns 5	RH Limbic TempPole 7	-0.0206	0.001	(378, 410)	137812
LH Vis 23	LH Default pCunPCC 12	-0.0206	0.001	(22, 247)	12159
LH Vis 1	RH SomMot 12	-0.0206	0.001	(0, 296)	295
LH Vis 23	RH Vis 14	-0.0206	0.001	(22, 263)	12175
LH SomMot 27	RH Vis 14	-0.0206	0.0011	(65, 263)	34062
LH SomMot 27	RH Vis 13	-0.0206	0.001	(65, 262)	34061
LH Default PHC 1	RH SalVentAttn Med 7	-0.0206	0.001	(248, 390)	106657
LH DorsAttn Post 6	LH Limbic TempPole 3	-0.0206	0.001	(91, 146)	46282
LH Cont Par 6	LH Default PFC 30	-0.0206	0.0011	(159, 235)	75441
LH SalVentAttn PFCl 1	RH Default Temp 7	-0.0206	0.0011	(127, 466)	62568
LH SomMot 31	RH Default PFCv 2	-0.0206	0.001	(69, 471)	36212
LH SalVentAttn Med 8	RH Default Par 7	-0.0206	0.001	(135, 458)	65932
LH Limbic TempPole 10	RH Cont PFCl 9	-0.0206	0.001	(153, 431)	73258
LH SalVentAttn Med 10	RH Default pCunPCC 11	-0.0206	0.001	(137, 499)	66806
LH Default Temp 4	aGP-rh	-0.0206	0.001	(188, 526)	86723
RH SomMot 13	RH SalVentAttn FrOperIns 9	-0.0206	0.001	(297, 382)	120369
LH Default pCunPCC 3	RH Vis 19	-0.0206	0.001	(238, 268)	103440
LH Default pCunPCC 3	RH Vis 6	-0.0206	0.001	(238, 255)	103427
LH DorsAttn Post 18	RH SalVentAttn Med 7	-0.0206	0.001	(103, 390)	51992
LH Vis 10	RH Limbic TempPole 10	-0.0206	0.001	(9, 413)	5344
LH SomMot 17	LH SomMot 31	-0.0206	0.001	(55, 69)	28943
LH DorsAttn Post 2	LH Limbic TempPole 1	-0.0206	0.0011	(87, 144)	44426
RH SomMot 2	RH Default pCunPCC 2	-0.0206	0.001	(286, 490)	117606
LH Vis 5	THA-DAm-lh	-0.0206	0.001	(4, 537)	2738
LH SomMot 24	THA-VPl-rh	-0.0206	0.001	(62, 508)	32840
LH SalVentAttn ParOper 4	LH SalVentAttn FrOperIns 10	-0.0206	0.001	(114, 126)	56612
LH Vis 26	RH SalVentAttn FrOperIns 7	-0.0206	0.0011	(25, 380)	13879
LH Cont Cing 3	LH Default PFC 4	-0.0206	0.001	(181, 209)	83830
LH Default pCunPCC 12	RH DorsAttn Post 18	-0.0206	0.001	(247, 351)	106313
LH Default PFC 2	RH DorsAttn Post 22	-0.0206	0.0011	(207, 355)	93297
LH Vis 18	RH Vis 27	-0.0206	0.001	(17, 276)	9523
LH Vis 22	RH Vis 9	-0.0206	0.001	(21, 258)	11639
LH Cont PFCl 1	RH Cont PFCmp 1	-0.0206	0.0011	(166, 449)	78385
RH Cont pCun 2	RH Default PFCdPFCm 3	-0.0206	0.001	(444, 476)	147217
LH Default PFC 2	RH Vis 21	-0.0206	0.001	(207, 270)	93212
RH DorsAttn Post 21	RH Default PFCdPFCm 1	-0.0206	0.001	(354, 474)	133400
LH SomMot 12	RH SomMot 23	-0.0206	0.001	(50, 307)	26681
LH Default PFC 16	RH SomMot 19	-0.0206	0.001	(221, 303)	97984
LH DorsAttn Post 3	RH Cont Par 5	-0.0206	0.0011	(88, 418)	45165
RH DorsAttn Post 1	RH Default Temp 8	-0.0206	0.0011	(334, 467)	129223
RH SomMot 5	pGP-rh	-0.0206	0.001	(289, 525)	118436
LH Cont PFCl 3	RH Default PFCdPFCm 13	-0.0206	0.001	(168, 486)	79193
RH SomMot 41	RH SalVentAttn FrOperIns 5	-0.0206	0.0011	(325, 378)	127127
LH SomMot 43	LH Default Par 2	-0.0207	0.001	(81, 198)	41669
RH SalVentAttn FrOperIns 9	THA-VAia-lh	-0.0207	0.001	(382, 530)	138622
LH Default Par 6	RH DorsAttn Post 24	-0.0207	0.001	(202, 357)	91559
LH Default PHC 2	RH SomMot 22	-0.0207	0.001	(249, 306)	106877
LH SomMot 5	RH Cont PFCl 9	-0.0207	0.001	(43, 431)	23263
LH Cont PFCl 4	LH Cont Cing 1	-0.0207	0.001	(169, 179)	79270
LH SalVentAttn FrOperIns 1	LH Default PFC 7	-0.0207	0.001	(117, 212)	58009
LH Cont PFCl 1	RH SomMot 11	-0.0207	0.001	(166, 295)	78231
LH Limbic TempPole 2	RH SomMot 5	-0.0207	0.001	(145, 289)	69888
LH SalVentAttn ParOper 1	LH Limbic TempPole 4	-0.0207	0.001	(111, 147)	55313
LH Default Par 4	RH Cont PFCmp 2	-0.0207	0.001	(200, 450)	90949
LH DorsAttn Post 15	PUT-DA-lh	-0.0207	0.001	(100, 540)	50789
RH Limbic TempPole 4	PUT-VA-rh	-0.0207	0.001	(407, 512)	142554
LH Vis 17	LH Default PFC 19	-0.0207	0.001	(16, 224)	8935
LH SomMot 9	RH Default Temp 8	-0.0207	0.001	(47, 467)	25329
LH Vis 21	RH SomMot 48	-0.0207	0.001	(20, 332)	11181
LH Limbic OFC 6	LH Default PFC 9	-0.0207	0.001	(143, 214)	68996
LH SalVentAttn FrOperIns 1	RH Default Temp 8	-0.0207	0.001	(117, 467)	58264
LH Cont Cing 3	RH Default Par 7	-0.0207	0.001	(181, 458)	84079
LH Limbic OFC 1	RH Limbic OFC 4	-0.0207	0.001	(138, 400)	67122
LH Limbic OFC 1	RH DorsAttn PrCv 1	-0.0207	0.001	(138, 362)	67084
LH SomMot 42	LH Default Temp 8	-0.0207	0.001	(80, 192)	41191
LH SomMot 44	RH Cont PFCl 3	-0.0207	0.001	(82, 425)	42367
LH Vis 39	LH SomMot 9	-0.0207	0.001	(38, 47)	20319
RH SomMot 1	RH DorsAttn Post 13	-0.0207	0.001	(285, 346)	117195
RH SalVentAttn TempOccPar 4	RH Cont PFCl 17	-0.0207	0.001	(368, 439)	136046
LH Vis 36	RH Cont PFCmp 2	-0.0207	0.001	(35, 450)	19174
LH SomMot 6	LH Default PFC 19	-0.0207	0.001	(44, 224)	23565
RH SalVentAttn Med 7	RH Cont PFCl 14	-0.0207	0.001	(390, 436)	139860
LH Default pCunPCC 7	RH Default pCunPCC 3	-0.0207	0.001	(242, 491)	104913
RH Limbic TempPole 3	RH Cont PFCmp 1	-0.0207	0.001	(406, 449)	142345
LH Limbic TempPole 4	LH Default PFC 30	-0.0207	0.001	(147, 235)	70647
RH Vis 34	RH SalVentAttn Med 8	-0.0207	0.001	(283, 391)	116703
LH Cont OFC 1	CAU-VA-lh	-0.0207	0.001	(165, 543)	78092
LH DorsAttn FEF 4	RH Vis 17	-0.0207	0.001	(108, 266)	54103
LH DorsAttn Post 15	RH SalVentAttn Med 4	-0.0207	0.001	(100, 387)	50636
LH Cont pCun 3	RH DorsAttn PrCv 2	-0.0207	0.001	(178, 363)	82865
LH SalVentAttn PFCl 1	RH SomMot 13	-0.0207	0.001	(127, 297)	62399
LH Default pCunPCC 7	RH Default Temp 5	-0.0207	0.001	(242, 464)	104886
LH Default PFC 28	RH Default PFCdPFCm 4	-0.0207	0.001	(233, 477)	102064
LH SomMot 29	LH SalVentAttn ParOper 4	-0.0207	0.001	(67, 114)	34886
LH Vis 10	LH SalVentAttn ParOper 4	-0.0207	0.001	(9, 114)	5045
LH SomMot 45	LH Cont Par 2	-0.0207	0.001	(83, 155)	42567
PUT-VA-rh	PUT-DP-rh	-0.0207	0.001	(512, 515)	152322
LH SalVentAttn Med 5	RH Limbic TempPole 10	-0.0207	0.001	(132, 413)	64630
LH SalVentAttn FrOperIns 9	RH Default pCunPCC 11	-0.0207	0.001	(125, 499)	61748
LH Cont pCun 3	RH SomMot 4	-0.0207	0.001	(178, 288)	82790
RH Vis 7	RH Default Temp 8	-0.0207	0.001	(256, 467)	109138
LH SomMot 22	THA-VAs-rh	-0.0207	0.001	(60, 509)	31858
RH SomMot 16	RH Cont Par 3	-0.0207	0.001	(300, 416)	121165
LH SomMot 26	RH Vis 1	-0.0207	0.001	(64, 250)	33561
RH DorsAttn Post 22	RH Default PFCdPFCm 5	-0.0207	0.001	(355, 478)	133602
LH Default PFC 9	RH Vis 15	-0.0207	0.001	(214, 264)	95600
LH Vis 29	RH DorsAttn Post 7	-0.0207	0.001	(28, 340)	15417
LH DorsAttn PrCv 1	RH DorsAttn PrCv 1	-0.0207	0.001	(109, 362)	54643
RH Default PFCdPFCm 6	THA-VAia-rh	-0.0207	0.001	(479, 503)	150429
LH DorsAttn Post 1	RH Limbic TempPole 1	-0.0207	0.001	(86, 404)	44220
RH Vis 7	RH Default Par 1	-0.0207	0.001	(256, 452)	109123
RH SomMot 46	RH Limbic TempPole 2	-0.0207	0.001	(330, 405)	128279
LH Vis 28	LH SalVentAttn ParOper 1	-0.0207	0.001	(27, 111)	14663
LH Vis 12	RH SalVentAttn TempOccPar 8	-0.0207	0.001	(11, 372)	6388
LH DorsAttn Post 14	RH SalVentAttn FrOperIns 6	-0.0207	0.001	(99, 379)	50175
LH SomMot 8	RH Vis 13	-0.0207	0.001	(46, 262)	24618
LH SomMot 19	THA-VPm-rh	-0.0207	0.001	(57, 507)	30374
LH DorsAttn Post 15	RH SalVentAttn FrOperIns 4	-0.0207	0.001	(100, 377)	50626
LH Vis 32	RH Default PFCdPFCm 4	-0.0207	0.001	(31, 477)	17123
LH SalVentAttn Med 4	LH Default PFC 10	-0.0207	0.001	(131, 215)	64011
RH Vis 17	RH Default pCunPCC 1	-0.0207	0.001	(266, 489)	112075
RH SalVentAttn Med 1	RH Cont PFCl 16	-0.0207	0.001	(384, 438)	138869
HIP-tail-rh	NAc-core-rh	-0.0207	0.001	(506, 524)	152070
LH SomMot 15	RH Vis 33	-0.0207	0.001	(53, 282)	28159
LH DorsAttn FEF 3	RH Default Temp 9	-0.0207	0.001	(107, 468)	53860
LH Vis 16	RH SomMot 35	-0.0207	0.001	(15, 319)	8493
LH SomMot 18	RH Cont PFCl 15	-0.0207	0.001	(56, 437)	29808
RH SomMot 28	RH Default pCunPCC 1	-0.0207	0.001	(312, 489)	124196
RH SalVentAttn Med 1	RH Default Temp 5	-0.0207	0.001	(384, 464)	138895
LH Vis 38	RH Vis 3	-0.0207	0.001	(37, 252)	20009
RH Vis 20	mAMY-rh	-0.0207	0.001	(269, 521)	112962
LH Vis 18	RH SomMot 47	-0.0207	0.001	(17, 331)	9578
LH Cont PFCmp 3	RH Vis 1	-0.0207	0.001	(184, 250)	84981
RH DorsAttn Post 14	RH SalVentAttn TempOccPar 5	-0.0207	0.001	(347, 369)	131881
RH Vis 1	RH Default Par 8	-0.0207	0.001	(250, 459)	107333
RH SalVentAttn FrOperIns 7	PUT-VA-rh	-0.0207	0.001	(380, 512)	138261
LH SomMot 28	RH SalVentAttn Med 10	-0.0207	0.001	(66, 393)	34679
LH Default pCunPCC 11	RH Cont Par 5	-0.0207	0.001	(246, 418)	106074
RH SalVentAttn Med 9	aGP-lh	-0.0207	0.001	(392, 553)	140300
LH Vis 5	LH Vis 12	-0.0207	0.001	(4, 11)	2212
RH SalVentAttn Med 6	RH Cont PFCl 1	-0.0207	0.001	(389, 423)	139684
LH SalVentAttn FrOperIns 10	RH DorsAttn Post 13	-0.0207	0.001	(126, 346)	62022
LH DorsAttn Post 10	LH DorsAttn FEF 4	-0.0207	0.001	(95, 108)	48082
LH Default PFC 21	RH Cont pCun 2	-0.0207	0.001	(226, 444)	99770
RH Limbic OFC 1	RH Cont PFCl 4	-0.0207	0.001	(397, 426)	140963
LH Default PFC 7	RH SomMot 8	-0.0207	0.001	(212, 292)	94949
RH Default Temp 10	CAU-body-lh	-0.0207	0.001	(469, 545)	149686
RH Cont Temp 1	PUT-VP-rh	-0.0207	0.001	(420, 514)	144363
LH SomMot 23	RH Vis 6	-0.0207	0.001	(61, 255)	32096
LH Vis 25	RH Cont Par 3	-0.0207	0.001	(24, 416)	13387
LH Cont Cing 3	RH SomMot 11	-0.0207	0.001	(181, 295)	83916
RH Limbic TempPole 4	RH Default PFCdPFCm 12	-0.0207	0.001	(407, 485)	142527
RH SomMot 22	PUT-VP-lh	-0.0207	0.001	(306, 541)	122787
LH Default pCunPCC 6	RH SomMot 35	-0.0207	0.001	(241, 319)	104430
RH DorsAttn FEF 2	RH SalVentAttn TempOccPar 8	-0.0207	0.001	(359, 372)	134278
LH Vis 39	RH Vis 25	-0.0207	0.001	(38, 274)	20546
LH SalVentAttn ParOper 5	RH Default PFCdPFCm 7	-0.0207	0.001	(115, 480)	57404
RH Limbic OFC 6	RH Default Temp 1	-0.0207	0.001	(402, 460)	141762
RH Vis 19	RH Default PFCdPFCm 6	-0.0207	0.001	(268, 479)	112636
LH SalVentAttn ParOper 2	RH Cont Par 1	-0.0207	0.001	(112, 414)	56021
LH SalVentAttn Med 1	RH SalVentAttn TempOccPar 6	-0.0207	0.001	(128, 370)	62897
LH Default PFC 22	RH Vis 10	-0.0207	0.001	(227, 259)	99911
LH SomMot 23	RH DorsAttn Post 11	-0.0207	0.001	(61, 344)	32185
LH SomMot 5	CAU-DA-rh	-0.0207	0.001	(43, 517)	23349
LH SalVentAttn FrOperIns 9	RH SalVentAttn TempOccPar 2	-0.0207	0.001	(125, 366)	61615
RH SalVentAttn FrOperIns 7	RH Cont PFCl 4	-0.0207	0.001	(380, 426)	138175
LH SalVentAttn ParOper 5	RH SalVentAttn Med 9	-0.0207	0.001	(115, 392)	57316
RH SalVentAttn FrOperIns 3	HIP-body-rh	-0.0207	0.001	(376, 505)	137556
LH Default Temp 10	RH DorsAttn PrCv 3	-0.0207	0.001	(194, 364)	88730
LH Vis 34	RH SomMot 9	-0.0207	0.001	(33, 293)	17980
LH SomMot 35	RH Default PFCdPFCm 13	-0.0207	0.001	(73, 486)	38153
LH Vis 11	LH Default Temp 9	-0.0207	0.001	(10, 193)	5667
LH SomMot 1	RH Default pCunPCC 8	-0.0207	0.001	(39, 496)	21282
LH SomMot 1	RH Default PFCdPFCm 4	-0.0207	0.001	(39, 477)	21263
LH Default PFC 2	RH DorsAttn PrCv 3	-0.0207	0.001	(207, 364)	93306
RH Vis 2	RH DorsAttn Post 14	-0.0207	0.001	(251, 347)	107523
LH Cont PFCl 9	RH DorsAttn Post 7	-0.0207	0.001	(174, 340)	81336
RH SalVentAttn Med 1	PUT-DA-lh	-0.0207	0.001	(384, 540)	138971
LH Vis 33	RH SomMot 41	-0.0207	0.001	(32, 325)	17492
RH Default Temp 5	THA-VAs-rh	-0.0207	0.001	(464, 509)	149220
LH Cont Cing 3	RH Vis 14	-0.0207	0.001	(181, 263)	83884
LH Cont Cing 3	RH Vis 16	-0.0207	0.001	(181, 265)	83886
RH Limbic TempPole 8	RH Cont Par 3	-0.0207	0.001	(411, 416)	143032
LH SalVentAttn FrOperIns 6	RH Cont Cing 1	-0.0207	0.001	(122, 446)	60408
RH Vis 5	RH DorsAttn Post 13	-0.0207	0.001	(254, 346)	108422
LH Limbic OFC 2	RH Default PFCv 2	-0.0207	0.001	(139, 471)	67607
LH SomMot 37	LH SalVentAttn ParOper 3	-0.0207	0.001	(75, 113)	38737
RH Vis 26	RH SalVentAttn TempOccPar 8	-0.0207	0.001	(275, 372)	114496
RH SalVentAttn PFCl 1	RH SalVentAttn Med 4	-0.0207	0.001	(383, 387)	138649
LH Vis 39	RH SomMot 32	-0.0207	0.001	(38, 316)	20588
LH Default Par 7	RH Cont Par 5	-0.0207	0.001	(203, 418)	91970
RH SomMot 45	RH DorsAttn Post 16	-0.0207	0.001	(329, 349)	128000
LH Cont PFCd 2	RH Default Par 4	-0.0207	0.001	(164, 455)	77616
CAU-DA-rh	THA-VAip-lh	-0.0207	0.001	(517, 529)	152526
RH SomMot 48	RH Cont PFCl 16	-0.0207	0.001	(332, 438)	128755
RH SalVentAttn TempOccPar 3	RH SalVentAttn Med 6	-0.0207	0.001	(367, 389)	135811
RH SomMot 33	RH SalVentAttn TempOccPar 4	-0.0207	0.001	(317, 368)	125265
LH Cont Par 3	RH Cont PFCv 1	-0.0207	0.001	(156, 422)	74443
LH Vis 21	LH Default PFC 26	-0.0207	0.001	(20, 231)	11080
LH Default pCunPCC 3	RH Cont Par 1	-0.0207	0.001	(238, 414)	103586
LH SomMot 6	RH SalVentAttn Med 11	-0.0207	0.001	(44, 394)	23735
LH Vis 3	LH DorsAttn Post 3	-0.0207	0.001	(2, 88)	1190
LH Cont PFCl 9	LH Default PFC 6	-0.0207	0.001	(174, 211)	81207
LH SomMot 17	RH Cont PFCl 4	-0.0207	0.001	(55, 426)	29300
LH SalVentAttn ParOper 4	THA-DP-rh	-0.0207	0.001	(114, 522)	57008
LH Vis 26	RH SomMot 20	-0.0207	0.001	(25, 304)	13803
RH DorsAttn Post 7	PUT-VP-rh	-0.0207	0.001	(340, 514)	130563
RH SalVentAttn TempOccPar 3	RH SalVentAttn Med 7	-0.0207	0.001	(367, 390)	135812
LH DorsAttn Post 19	LH Cont PFCl 1	-0.0207	0.001	(104, 166)	52217
LH Cont PFCd 2	RH Limbic OFC 1	-0.0207	0.001	(164, 397)	77558
RH SomMot 29	RH Limbic OFC 5	-0.0207	0.001	(313, 401)	124348
LH SalVentAttn ParOper 4	RH Default Temp 5	-0.0207	0.001	(114, 464)	56950
LH Default PFC 26	RH SomMot 38	-0.0207	0.001	(231, 322)	101268
RH SomMot 41	RH Cont PFCl 6	-0.0207	0.001	(325, 428)	127177
LH Limbic TempPole 1	RH Default Par 6	-0.0207	0.001	(144, 457)	69648
LH Default pCunPCC 10	RH Cont PFCl 17	-0.0207	0.001	(245, 439)	105788
LH SomMot 7	LH SomMot 38	-0.0207	0.001	(45, 76)	23925
LH Default Par 4	RH SalVentAttn Med 1	-0.0207	0.001	(200, 384)	90883
LH Cont PFCl 8	RH Default Temp 2	-0.0207	0.001	(173, 461)	81078
LH Vis 2	RH Vis 24	-0.0207	0.001	(1, 273)	824
LH Cont PFCd 2	RH Vis 25	-0.0207	0.001	(164, 274)	77435
LH SalVentAttn FrOperIns 9	LH Default Par 4	-0.0207	0.001	(125, 200)	61449
RH Vis 13	RH DorsAttn Post 21	-0.0207	0.001	(262, 354)	110786
LH Cont Par 2	LH Cont PFCl 2	-0.0207	0.001	(155, 167)	73791
RH Vis 20	RH Vis 24	-0.0207	0.001	(269, 273)	112714
RH Vis 30	RH Limbic OFC 3	-0.0207	0.001	(279, 399)	115625
LH Default PFC 25	RH DorsAttn Post 12	-0.0207	0.001	(230, 345)	100969
RH DorsAttn Post 8	PUT-VA-lh	-0.0207	0.001	(341, 539)	130800
LH Cont Cing 1	RH Cont PFCl 12	-0.0207	0.001	(179, 434)	83310
LH Vis 39	RH Default Par 6	-0.0207	0.001	(38, 457)	20729
LH Cont Cing 1	LH Default PFC 23	-0.0207	0.001	(179, 228)	83104
LH Cont Cing 3	THA-DAm-lh	-0.0207	0.001	(181, 537)	84158
LH Default PFC 6	RH Cont PFCl 14	-0.0207	0.001	(211, 436)	94752
RH SalVentAttn Med 10	mAMY-lh	-0.0207	0.001	(393, 548)	140455
RH SomMot 24	RH SomMot 25	-0.0207	0.001	(308, 309)	123046
RH SomMot 16	RH SomMot 30	-0.0207	0.001	(300, 314)	121063
LH SalVentAttn FrOperIns 2	RH Cont Par 6	-0.0207	0.001	(118, 419)	58651
LH Default pCunPCC 4	RH SalVentAttn Med 10	-0.0207	0.001	(239, 393)	103879
RH Cont PFCl 3	RH Default Par 2	-0.0207	0.001	(425, 453)	144952
LH SomMot 25	LH Default PFC 16	-0.0207	0.001	(63, 221)	33043
LH SomMot 16	RH SalVentAttn FrOperIns 9	-0.0207	0.001	(54, 382)	28758
LH DorsAttn Post 3	RH SomMot 32	-0.0207	0.001	(88, 316)	45063
LH SomMot 24	RH Cont PFCl 7	-0.0207	0.001	(62, 429)	32761
LH SalVentAttn ParOper 4	LH Cont PFCmp 2	-0.0207	0.001	(114, 183)	56669
LH Vis 15	RH Default pCunPCC 2	-0.0207	0.001	(14, 490)	8126
LH SomMot 5	RH DorsAttn FEF 3	-0.0207	0.001	(43, 360)	23192
RH SomMot 9	NAc-core-lh	-0.0207	0.001	(293, 551)	119508
RH Vis 23	RH SomMot 34	-0.0207	0.001	(272, 318)	113605
LH Default PFC 24	LH Default PFC 30	-0.0207	0.001	(229, 235)	100536
LH Vis 16	THA-DAm-lh	-0.0207	0.001	(15, 537)	8711
RH Default Temp 7	CAU-tail-lh	-0.0207	0.001	(466, 546)	149432
RH Cont PFCl 4	RH Default PFCdPFCm 12	-0.0207	0.001	(426, 485)	145111
LH SalVentAttn Med 10	RH Vis 12	-0.0207	0.001	(137, 261)	66568
LH Cont Cing 1	HIP-head-m2-rh	-0.0207	0.001	(179, 501)	83377
LH SalVentAttn FrOperIns 8	PUT-VA-lh	-0.0207	0.001	(124, 539)	61360
LH SalVentAttn Med 10	RH Vis 5	-0.0207	0.001	(137, 254)	66561
LH SalVentAttn FrOperIns 8	RH Cont Cing 2	-0.0207	0.001	(124, 447)	61268
LH Vis 5	THA-VAs-rh	-0.0207	0.001	(4, 509)	2710
RH Cont PFCl 10	CAU-VA-lh	-0.0207	0.001	(432, 543)	145910
LH Limbic TempPole 5	HIP-head-m1-rh	-0.0207	0.001	(148, 500)	71317
RH Vis 18	RH Default PFCdPFCm 9	-0.0207	0.001	(267, 482)	112354
LH Limbic OFC 4	RH DorsAttn Post 18	-0.0207	0.001	(141, 351)	68312
LH SomMot 39	RH SalVentAttn TempOccPar 1	-0.0207	0.001	(77, 365)	39942
RH SomMot 26	RH DorsAttn Post 18	-0.0207	0.001	(310, 351)	123575
LH SomMot 39	RH SalVentAttn FrOperIns 7	-0.0207	0.001	(77, 380)	39957
LH SomMot 36	LH Default Par 5	-0.0207	0.001	(74, 201)	38347
LH SomMot 36	LH Cont Par 6	-0.0207	0.001	(74, 159)	38305
LH DorsAttn PrCv 2	RH SomMot 17	-0.0207	0.001	(110, 301)	55025
LH Default Par 2	THA-DP-rh	-0.0208	0.0009	(198, 522)	90314
LH Default Par 3	RH DorsAttn Post 23	-0.0208	0.0009	(199, 356)	90502
RH DorsAttn Post 6	RH Default PFCdPFCm 9	-0.0208	0.0009	(339, 482)	130318
LH DorsAttn Post 13	LH Default pCunPCC 12	-0.0208	0.0009	(98, 247)	49589
RH Default Par 5	THA-VAia-rh	-0.0208	0.0009	(456, 503)	148474
LH SomMot 36	LH SalVentAttn Med 6	-0.0208	0.0009	(74, 133)	38279
LH Vis 5	RH Default PFCdPFCm 7	-0.0208	0.0009	(4, 480)	2681
RH Cont PFCl 3	HIP-tail-lh	-0.0208	0.0009	(425, 533)	145032
RH DorsAttn Post 9	RH DorsAttn Post 23	-0.0208	0.0009	(342, 356)	130828
RH DorsAttn Post 9	RH SalVentAttn Med 12	-0.0208	0.0009	(342, 395)	130867
LH Vis 8	HIP-tail-lh	-0.0208	0.0009	(7, 533)	4375
RH Limbic OFC 5	PUT-DA-rh	-0.0208	0.0009	(401, 513)	141664
RH Default Temp 7	THA-DP-lh	-0.0208	0.0009	(466, 549)	149435
LH SomMot 29	PUT-DP-rh	-0.0208	0.0009	(67, 515)	35287
LH Cont PFCl 2	RH Default pCunPCC 1	-0.0208	0.0009	(167, 489)	78811
LH DorsAttn PrCv 1	RH Vis 9	-0.0208	0.0009	(109, 258)	54539
RH Limbic TempPole 2	RH Default PFCdPFCm 4	-0.0208	0.0009	(405, 477)	142226
LH SomMot 38	LH SalVentAttn FrOperIns 3	-0.0208	0.0009	(76, 119)	39220
LH Default PFC 29	RH DorsAttn Post 20	-0.0208	0.0009	(234, 353)	102259
LH Default PFC 6	RH SalVentAttn TempOccPar 3	-0.0208	0.0009	(211, 367)	94683
LH Cont Cing 1	LH Default pCunPCC 8	-0.0208	0.0009	(179, 243)	83119
RH SomMot 14	pGP-lh	-0.0208	0.0009	(298, 552)	120794
RH SomMot 20	RH Cont PFCl 5	-0.0208	0.0009	(304, 427)	122178
LH SalVentAttn ParOper 4	LH Default pCunPCC 7	-0.0208	0.0009	(114, 242)	56728
RH Limbic OFC 2	RH Default Par 4	-0.0208	0.0009	(398, 455)	141147
RH SalVentAttn Med 10	RH Default PFCdPFCm 9	-0.0208	0.0009	(393, 482)	140389
LH Vis 4	RH SalVentAttn TempOccPar 1	-0.0208	0.0009	(3, 365)	2017
LH SalVentAttn Med 6	LH Default pCunPCC 6	-0.0208	0.0009	(133, 241)	64878
LH Limbic TempPole 6	LH Default PFC 2	-0.0208	0.001	(149, 207)	71428
LH Vis 15	RH Cont PFCl 3	-0.0208	0.0009	(14, 425)	8061
LH SalVentAttn PFCl 1	RH Limbic TempPole 3	-0.0208	0.0009	(127, 406)	62508
RH Cont PFCmp 1	THA-VAip-lh	-0.0208	0.0009	(449, 529)	147800
RH Cont PFCmp 1	mAMY-rh	-0.0208	0.0009	(449, 521)	147792
LH SomMot 22	LH Cont PFCl 1	-0.0208	0.0009	(60, 166)	31515
RH SomMot 47	RH Default Par 1	-0.0208	0.0009	(331, 452)	128548
LH Vis 21	CAU-VA-lh	-0.0208	0.0009	(20, 543)	11392
RH SomMot 2	RH SalVentAttn Med 1	-0.0208	0.0009	(286, 384)	117500
LH Vis 7	LH SalVentAttn Med 5	-0.0208	0.0009	(6, 132)	3428
RH Limbic OFC 2	THA-VAia-lh	-0.0208	0.0009	(398, 530)	141222
LH SomMot 24	RH SomMot 33	-0.0208	0.001	(62, 317)	32649
RH Default PFCdPFCm 7	THA-VPl-lh	-0.0208	0.0009	(480, 535)	150534
LH SalVentAttn FrOperIns 1	LH Default Par 2	-0.0208	0.0009	(117, 198)	57995
LH Cont Par 1	RH Limbic OFC 3	-0.0208	0.0009	(154, 399)	73625
LH Cont Par 1	RH Limbic TempPole 9	-0.0208	0.0009	(154, 412)	73638
LH Cont PFCl 4	LH Cont PFCmp 1	-0.0208	0.0009	(169, 182)	79273
LH Vis 15	RH SalVentAttn FrOperIns 6	-0.0208	0.0009	(14, 379)	8015
LH SomMot 19	RH Limbic TempPole 1	-0.0208	0.0009	(57, 404)	30271
LH SomMot 33	RH Default Temp 8	-0.0208	0.0009	(71, 467)	37173
LH Cont PFCl 1	RH SalVentAttn Med 2	-0.0208	0.0009	(166, 385)	78321
RH SalVentAttn PFCl 1	HIP-head-m1-rh	-0.0208	0.0009	(383, 500)	138762
LH Vis 22	RH Vis 7	-0.0208	0.0009	(21, 256)	11637
RH SomMot 32	RH DorsAttn Post 8	-0.0208	0.0009	(316, 341)	125002
RH Vis 13	RH DorsAttn Post 4	-0.0208	0.0009	(262, 337)	110769
LH Cont PFCl 8	LH Default PFC 25	-0.0208	0.0009	(173, 230)	80847
LH DorsAttn Post 6	RH DorsAttn Post 21	-0.0208	0.0009	(91, 354)	46490
LH SomMot 46	RH Limbic OFC 6	-0.0208	0.0009	(84, 402)	43283
LH DorsAttn Post 8	LH SalVentAttn FrOperIns 3	-0.0208	0.0009	(93, 119)	47176
LH Default Temp 2	RH Cont PFCl 4	-0.0208	0.001	(186, 426)	85892
LH SomMot 6	aGP-lh	-0.0208	0.0009	(44, 553)	23894
LH Vis 34	RH Cont PFCl 10	-0.0208	0.0009	(33, 432)	18119
LH Vis 14	LH DorsAttn FEF 3	-0.0208	0.0009	(13, 107)	7204
RH Limbic TempPole 6	RH Default PFCdPFCm 8	-0.0208	0.0009	(409, 481)	142812
LH SomMot 16	RH Vis 25	-0.0208	0.0009	(54, 274)	28650
RH SomMot 2	RH DorsAttn Post 8	-0.0208	0.0009	(286, 341)	117457
LH Limbic OFC 2	RH DorsAttn Post 18	-0.0208	0.0009	(139, 351)	67487
LH Default PFC 30	LH Default pCunPCC 4	-0.0208	0.0009	(235, 239)	102463
RH SalVentAttn FrOperIns 1	RH Default Temp 3	-0.0208	0.0009	(374, 462)	137158
LH SomMot 22	RH DorsAttn Post 21	-0.0208	0.0009	(60, 354)	31703
RH SomMot 11	RH SomMot 45	-0.0208	0.0009	(295, 329)	119803
LH SalVentAttn FrOperIns 1	LH Default PFC 2	-0.0208	0.0009	(117, 207)	58004
RH SalVentAttn Med 8	THA-VPm-rh	-0.0208	0.0009	(391, 507)	140093
RH SomMot 47	RH Cont PFCl 16	-0.0208	0.0009	(331, 438)	128534
RH SomMot 41	RH DorsAttn Post 11	-0.0208	0.0009	(325, 344)	127093
LH Default PFC 16	pGP-rh	-0.0208	0.0009	(221, 525)	98206
RH SalVentAttn FrOperIns 9	RH Limbic TempPole 5	-0.0208	0.0009	(382, 408)	138500
LH Cont Cing 3	RH SalVentAttn Med 4	-0.0208	0.0009	(181, 387)	84008
RH Cont PFCmp 1	RH Default PFCdPFCm 2	-0.0208	0.0009	(449, 475)	147746
LH SomMot 2	LH Default PFC 18	-0.0208	0.0009	(40, 223)	21522
LH DorsAttn Post 16	RH Vis 15	-0.0208	0.0009	(101, 264)	50965
LH SomMot 6	LH Default PFC 23	-0.0208	0.0009	(44, 228)	23569
LH DorsAttn FEF 4	RH DorsAttn Post 4	-0.0208	0.001	(108, 337)	54174
LH SomMot 44	RH Cont Par 3	-0.0208	0.0009	(82, 416)	42358
LH SomMot 13	LH Cont pCun 2	-0.0208	0.0009	(51, 177)	27053
LH Default Temp 8	RH DorsAttn Post 4	-0.0208	0.0009	(192, 337)	87984
RH Vis 29	RH Default pCunPCC 1	-0.0208	0.0009	(278, 489)	115441
LH Cont Cing 1	CAU-tail-lh	-0.0208	0.0009	(179, 546)	83422
RH SomMot 45	RH DorsAttn FEF 4	-0.0208	0.0009	(329, 361)	128012
LH Vis 10	RH Vis 28	-0.0208	0.0009	(9, 277)	5208
LH Vis 21	RH Default Par 3	-0.0208	0.0009	(20, 454)	11303
RH SomMot 29	RH Cont PFCl 19	-0.0208	0.0009	(313, 441)	124388
RH Default PFCdPFCm 11	THA-VAia-rh	-0.0208	0.0009	(484, 503)	150784
LH Default pCunPCC 7	RH Default Temp 4	-0.0208	0.0009	(242, 463)	104885
LH Default PFC 5	RH SomMot 14	-0.0208	0.0009	(210, 298)	94272
RH Limbic TempPole 10	RH Default Temp 10	-0.0208	0.0009	(413, 469)	143366
RH Limbic OFC 7	THA-DP-rh	-0.0208	0.0009	(403, 522)	141974
LH DorsAttn Post 1	RH Default Temp 5	-0.0208	0.0009	(86, 464)	44280
LH DorsAttn Post 16	RH Vis 20	-0.0208	0.0009	(101, 269)	50970
LH DorsAttn Post 16	RH Vis 21	-0.0208	0.0009	(101, 270)	50971
LH SomMot 22	RH Limbic TempPole 9	-0.0208	0.0009	(60, 412)	31761
LH SomMot 8	LH Default PFC 5	-0.0208	0.0009	(46, 210)	24566
LH DorsAttn FEF 4	RH SomMot 32	-0.0208	0.0009	(108, 316)	54153
LH Default PFC 20	RH Cont Cing 1	-0.0208	0.0009	(225, 446)	99445
LH Vis 24	LH Default Par 8	-0.0208	0.0009	(23, 204)	12646
LH Default PFC 10	RH DorsAttn Post 7	-0.0208	0.0009	(215, 340)	96014
LH SomMot 29	LH DorsAttn Post 6	-0.0208	0.0009	(67, 91)	34863
RH Limbic TempPole 10	RH Default Temp 8	-0.0208	0.0009	(413, 467)	143364
RH SalVentAttn FrOperIns 4	RH SalVentAttn Med 9	-0.0208	0.0009	(377, 392)	137619
LH Vis 24	RH Default pCunPCC 7	-0.0208	0.001	(23, 495)	12937
NAc-shell-rh	CAU-body-lh	-0.0208	0.0009	(523, 545)	152737
RH Cont PFCl 2	RH Default Par 7	-0.0208	0.0009	(424, 458)	144829
RH Vis 16	RH SomMot 31	-0.0208	0.0009	(265, 315)	111614
RH SalVentAttn Med 13	RH Default Temp 6	-0.0208	0.0009	(396, 465)	140846
LH Default PFC 1	RH Default PFCdPFCm 9	-0.0208	0.0009	(206, 482)	93078
LH SomMot 17	RH DorsAttn Post 9	-0.0208	0.0009	(55, 342)	29216
LH DorsAttn PrCv 2	LH SalVentAttn Med 7	-0.0208	0.0009	(110, 134)	54858
RH Vis 33	THA-DP-rh	-0.0208	0.0009	(282, 522)	116564
LH Vis 28	RH Cont Temp 1	-0.0208	0.001	(27, 420)	14972
RH SalVentAttn FrOperIns 6	HIP-body-rh	-0.0208	0.0009	(379, 505)	138081
PUT-VP-rh	CAU-body-rh	-0.0208	0.001	(514, 518)	152404
RH SalVentAttn Med 6	THA-VAia-lh	-0.0208	0.0009	(389, 530)	139791
RH SalVentAttn FrOperIns 4	RH Cont Temp 1	-0.0208	0.0009	(377, 420)	137647
LH SomMot 15	RH Vis 13	-0.0208	0.001	(53, 262)	28139
LH SomMot 2	LH SalVentAttn FrOperIns 10	-0.0208	0.0009	(40, 126)	21425
LH SomMot 10	RH Cont pCun 1	-0.0208	0.0009	(48, 443)	25810
RH SomMot 11	THA-VPl-rh	-0.0208	0.0009	(295, 508)	119982
LH Default pCunPCC 1	RH Cont PFCmp 1	-0.0208	0.0009	(236, 449)	102990
LH DorsAttn FEF 2	RH SalVentAttn TempOccPar 6	-0.0208	0.0009	(106, 370)	53316
LH Default pCunPCC 3	RH Cont Par 4	-0.0208	0.0009	(238, 417)	103589
LH DorsAttn Post 19	LH SalVentAttn ParOper 1	-0.0208	0.0009	(104, 111)	52162
LH Vis 13	mAMY-lh	-0.0208	0.0009	(12, 548)	7105
RH Vis 30	RH SomMot 25	-0.0208	0.0009	(279, 309)	115535
LH DorsAttn FEF 2	RH SalVentAttn Med 8	-0.0208	0.0009	(106, 391)	53337
RH SalVentAttn TempOccPar 5	RH Default PFCdPFCm 1	-0.0208	0.0009	(369, 474)	136265
LH SalVentAttn FrOperIns 2	RH DorsAttn Post 1	-0.0208	0.0009	(118, 334)	58566
RH SomMot 27	RH Cont Par 1	-0.0208	0.0009	(311, 414)	123880
LH SalVentAttn FrOperIns 4	LH Cont Temp 1	-0.0208	0.0009	(120, 162)	59261
LH Vis 7	LH Default PFC 22	-0.0208	0.0009	(6, 227)	3523
LH SomMot 40	LH Default PFC 22	-0.0208	0.0009	(78, 227)	40279
LH SomMot 46	LH SalVentAttn FrOperIns 6	-0.0208	0.0009	(84, 122)	43003
LH Cont PFCd 1	RH Vis 5	-0.0208	0.0009	(163, 254)	77026
LH DorsAttn Post 8	RH Default Temp 3	-0.0208	0.0009	(93, 462)	47519
RH SomMot 36	RH SalVentAttn FrOperIns 7	-0.0208	0.0009	(320, 380)	125979
LH SomMot 46	LH SalVentAttn FrOperIns 9	-0.0208	0.0009	(84, 125)	43006
LH SomMot 40	LH Default Par 6	-0.0208	0.0009	(78, 202)	40254
LH Default PFC 27	RH SalVentAttn TempOccPar 7	-0.0208	0.0009	(232, 371)	101638
LH Default Temp 11	RH Default Temp 6	-0.0208	0.0009	(195, 465)	89189
LH Cont Cing 1	RH Vis 28	-0.0208	0.0009	(179, 277)	83153
LH SomMot 43	RH Cont PFCl 17	-0.0208	0.0009	(81, 439)	41910
LH Cont PFCmp 3	LH Default pCunPCC 1	-0.0208	0.0009	(184, 236)	84967
LH Vis 32	RH Limbic TempPole 3	-0.0208	0.0009	(31, 406)	17052
RH Vis 7	RH SalVentAttn PFCl 1	-0.0208	0.0009	(256, 383)	109054
LH Vis 9	LH Cont Par 7	-0.0208	0.0009	(8, 160)	4547
RH SalVentAttn Med 1	RH Default Temp 8	-0.0208	0.0009	(384, 467)	138898
LH DorsAttn Post 2	RH Limbic TempPole 3	-0.0208	0.0009	(87, 406)	44688
LH Limbic TempPole 4	RH Vis 10	-0.0208	0.0009	(147, 259)	70671
LH DorsAttn Post 10	LH SalVentAttn FrOperIns 10	-0.0208	0.0009	(95, 126)	48100
LH SalVentAttn ParOper 2	RH Vis 9	-0.0208	0.0009	(112, 258)	55865
RH SomMot 1	RH Cont PFCl 19	-0.0208	0.0009	(285, 441)	117290
LH Vis 32	RH SalVentAttn Med 4	-0.0208	0.0009	(31, 387)	17033
RH Vis 7	RH DorsAttn Post 18	-0.0208	0.0009	(256, 351)	109022
LH DorsAttn PrCv 1	RH Cont PFCl 7	-0.0208	0.0009	(109, 429)	54710
RH Vis 2	RH Default Par 5	-0.0208	0.0009	(251, 456)	107632
LH DorsAttn Post 12	RH Default Temp 2	-0.0208	0.0009	(97, 461)	49348
LH Vis 19	RH Default PFCv 1	-0.0208	0.001	(18, 470)	10252
LH Cont PFCd 2	HIP-body-rh	-0.0208	0.0009	(164, 505)	77666
LH SomMot 13	RH Default pCunPCC 1	-0.0208	0.0009	(51, 489)	27365
LH DorsAttn FEF 3	LH SalVentAttn Med 6	-0.0208	0.0009	(107, 133)	53525
LH SomMot 41	RH Cont PFCl 1	-0.0208	0.0009	(79, 423)	40949
LH Cont PFCl 9	RH Limbic TempPole 2	-0.0208	0.0009	(174, 405)	81401
LH SalVentAttn ParOper 5	RH DorsAttn Post 12	-0.0208	0.0009	(115, 345)	57269
LH Vis 34	RH Default Par 4	-0.0208	0.0009	(33, 455)	18142
RH Vis 12	RH Default pCunPCC 2	-0.0208	0.0009	(261, 490)	110631
LH Vis 22	RH Cont PFCl 16	-0.0208	0.0009	(21, 438)	11819
LH Vis 22	RH Vis 12	-0.0208	0.0009	(21, 261)	11642
LH Limbic TempPole 9	RH Cont PFCl 9	-0.0208	0.0009	(152, 431)	72858
LH Limbic TempPole 3	CAU-DA-lh	-0.0208	0.0009	(146, 544)	70550
RH Vis 17	RH Cont PFCl 18	-0.0208	0.0009	(266, 440)	112026
RH SalVentAttn Med 1	RH Default pCunPCC 6	-0.0208	0.0009	(384, 494)	138925
LH Default pCunPCC 6	RH Default Temp 6	-0.0208	0.0009	(241, 465)	104576
LH Limbic TempPole 1	RH Cont PFCl 2	-0.0208	0.0009	(144, 424)	69615
LH Limbic TempPole 2	PUT-VA-lh	-0.0208	0.0009	(145, 539)	70138
LH DorsAttn Post 1	LH SalVentAttn Med 10	-0.0208	0.0009	(86, 137)	43953
LH Vis 23	LH Default PHC 1	-0.0208	0.0009	(22, 248)	12160
RH SalVentAttn FrOperIns 5	RH Cont Par 5	-0.0208	0.0009	(378, 418)	137820
RH Vis 23	RH DorsAttn Post 18	-0.0208	0.0009	(272, 351)	113638
RH SalVentAttn FrOperIns 7	RH Cont PFCl 3	-0.0208	0.0009	(380, 425)	138174
LH SomMot 21	RH DorsAttn Post 5	-0.0208	0.0009	(59, 338)	31194
LH SalVentAttn FrOperIns 2	LH Default PFC 25	-0.0208	0.0009	(118, 230)	58462
LH Vis 10	LH Default PFC 9	-0.0208	0.0009	(9, 214)	5145
RH SalVentAttn Med 10	RH Limbic OFC 5	-0.0208	0.0009	(393, 401)	140308
LH Default PFC 10	RH Vis 8	-0.0208	0.0009	(215, 257)	95931
LH Default Par 7	RH SomMot 31	-0.0208	0.0009	(203, 315)	91867
LH Limbic OFC 1	LH Limbic TempPole 10	-0.0208	0.0009	(138, 153)	66875
LH Limbic TempPole 4	PUT-VP-lh	-0.0208	0.0009	(147, 541)	70953
LH Default PFC 21	RH Default PFCdPFCm 9	-0.0208	0.0009	(226, 482)	99808
LH Vis 34	RH SalVentAttn Med 8	-0.0208	0.0009	(33, 391)	18078
RH DorsAttn Post 8	RH Default PFCdPFCm 15	-0.0208	0.0009	(341, 488)	130749
RH Cont Cing 3	HIP-head-m1-rh	-0.0208	0.0009	(448, 500)	147667
RH Cont Cing 3	HIP-head-l-rh	-0.0208	0.0009	(448, 504)	147671
LH SomMot 38	LH Default PFC 25	-0.0208	0.0009	(76, 230)	39331
LH DorsAttn Post 1	LH Cont Par 3	-0.0208	0.0009	(86, 156)	43972
LH Default pCunPCC 6	RH SomMot 32	-0.0208	0.0009	(241, 316)	104427
RH SomMot 31	PUT-DA-rh	-0.0208	0.0009	(315, 513)	124937
LH SomMot 25	LH SalVentAttn Med 2	-0.0208	0.0009	(63, 129)	32951
LH DorsAttn Post 7	LH DorsAttn PrCv 1	-0.0208	0.0009	(92, 109)	46706
RH SomMot 26	RH DorsAttn Post 20	-0.0208	0.0009	(310, 353)	123577
LH Cont PFCd 1	mAMY-rh	-0.0208	0.0009	(163, 521)	77293
LH Default Par 8	RH SomMot 49	-0.0208	0.0009	(204, 333)	92234
LH Vis 3	LH Limbic OFC 3	-0.0208	0.0009	(2, 140)	1242
LH Default pCunPCC 3	THA-DAl-rh	-0.0208	0.0009	(238, 511)	103683
LH Limbic OFC 4	RH DorsAttn Post 21	-0.0208	0.0009	(141, 354)	68315
LH Default Par 5	RH SomMot 7	-0.0208	0.0009	(201, 291)	91142
LH Vis 27	LH Limbic OFC 4	-0.0208	0.0009	(26, 141)	14167
LH SomMot 22	LH SomMot 25	-0.0208	0.0009	(60, 63)	31412
RH Vis 9	RH DorsAttn Post 10	-0.0208	0.0009	(258, 343)	109605
LH Cont PFCl 3	aGP-rh	-0.0208	0.0009	(168, 526)	79233
RH SomMot 27	RH Default pCunPCC 10	-0.0208	0.001	(311, 498)	123964
RH SomMot 27	RH Default pCunPCC 9	-0.0209	0.0009	(311, 497)	123963
LH DorsAttn Post 4	LH Limbic TempPole 8	-0.0209	0.0009	(89, 151)	45362
LH DorsAttn Post 2	RH SomMot 1	-0.0209	0.0009	(87, 285)	44567
LH Vis 21	LH Default pCunPCC 2	-0.0209	0.0009	(20, 237)	11086
RH Limbic TempPole 2	THA-VAs-lh	-0.0209	0.0009	(405, 536)	142285
LH DorsAttn Post 15	LH Default PFC 29	-0.0209	0.0009	(100, 234)	50483
LH Limbic TempPole 1	RH Cont PFCmp 1	-0.0209	0.0009	(144, 449)	69640
LH SomMot 3	RH Vis 30	-0.0209	0.0009	(41, 279)	22090
LH Default PFC 6	RH SalVentAttn Med 4	-0.0209	0.0009	(211, 387)	94703
LH Cont PFCl 1	RH Cont PFCmp 3	-0.0209	0.0009	(166, 451)	78387
RH SomMot 30	RH Cont Par 6	-0.0209	0.0009	(314, 419)	124605
LH SomMot 4	RH Default PFCv 1	-0.0209	0.0009	(42, 470)	22792
RH Limbic TempPole 1	RH Cont pCun 2	-0.0209	0.0009	(404, 444)	142045
RH SomMot 30	RH SalVentAttn Med 1	-0.0209	0.0009	(314, 384)	124570
LH Default PFC 23	RH Cont pCun 2	-0.0209	0.0009	(228, 444)	100421
LH SomMot 8	RH Cont pCun 1	-0.0209	0.0009	(46, 443)	24799
LH SalVentAttn ParOper 3	RH Default pCunPCC 11	-0.0209	0.0009	(113, 499)	56546
LH Vis 28	RH SomMot 29	-0.0209	0.0009	(27, 313)	14865
RH Vis 10	RH DorsAttn Post 7	-0.0209	0.0009	(259, 340)	109896
LH DorsAttn FEF 3	LH Default Par 9	-0.0209	0.0009	(107, 205)	53597
LH DorsAttn Post 9	RH SomMot 38	-0.0209	0.0009	(94, 322)	47838
LH SalVentAttn FrOperIns 7	PUT-VP-rh	-0.0209	0.0009	(123, 514)	60906
RH Vis 6	RH Cont Par 5	-0.0209	0.0009	(255, 418)	108792
LH Default pCunPCC 6	RH SomMot 7	-0.0209	0.0009	(241, 291)	104402
LH SomMot 18	RH Vis 24	-0.0209	0.0009	(56, 273)	29644
RH Vis 24	RH SomMot 46	-0.0209	0.0009	(273, 330)	113897
RH Vis 6	THA-VAip-rh	-0.0209	0.0009	(255, 502)	108876
LH Vis 10	LH Default Par 8	-0.0209	0.0009	(9, 204)	5135
LH Default pCunPCC 11	RH Default pCunPCC 6	-0.0209	0.0009	(246, 494)	106150
LH DorsAttn Post 9	RH Limbic TempPole 1	-0.0209	0.0009	(94, 404)	47920
LH Default pCunPCC 2	RH Default pCunPCC 6	-0.0209	0.0009	(237, 494)	103351
LH Vis 27	RH Cont PFCl 18	-0.0209	0.0009	(26, 440)	14466
RH SomMot 7	RH SomMot 20	-0.0209	0.0009	(291, 304)	118740
THA-VPm-rh	CAU-tail-rh	-0.0209	0.0009	(507, 519)	152111
LH SomMot 37	RH SomMot 23	-0.0209	0.0009	(75, 307)	38931
RH SomMot 21	RH Limbic TempPole 6	-0.0209	0.0009	(305, 409)	122408
LH SalVentAttn Med 8	RH SalVentAttn FrOperIns 9	-0.0209	0.0009	(135, 382)	65856
LH Cont pCun 2	THA-VAs-rh	-0.0209	0.0009	(177, 509)	82636
LH Default Temp 5	HIP-head-m2-rh	-0.0209	0.0009	(189, 501)	87062
LH SomMot 7	THA-VPm-lh	-0.0209	0.0009	(45, 534)	24383
LH Cont Par 5	LH Default Temp 7	-0.0209	0.0009	(158, 191)	75003
LH SalVentAttn PFCl 1	LH Cont Cing 3	-0.0209	0.0009	(127, 181)	62283
LH SalVentAttn PFCl 1	LH Limbic TempPole 3	-0.0209	0.0009	(127, 146)	62248
RH SomMot 39	RH DorsAttn Post 22	-0.0209	0.0009	(323, 355)	126647
RH SomMot 16	RH Limbic TempPole 6	-0.0209	0.0009	(300, 409)	121158
RH SalVentAttn FrOperIns 4	PUT-VA-lh	-0.0209	0.0009	(377, 539)	137766
LH Vis 38	LH SomMot 15	-0.0209	0.0009	(37, 53)	19810
LH Cont pCun 3	LH Default Par 8	-0.0209	0.0009	(178, 204)	82706
LH Default PFC 21	RH Default Par 8	-0.0209	0.0009	(226, 459)	99785
RH SalVentAttn Med 6	RH Limbic TempPole 3	-0.0209	0.0009	(389, 406)	139667
LH SalVentAttn Med 8	RH Vis 30	-0.0209	0.0009	(135, 279)	65753
LH SomMot 13	RH Limbic OFC 7	-0.0209	0.0009	(51, 403)	27279
RH SomMot 4	RH DorsAttn FEF 4	-0.0209	0.0009	(288, 361)	118008
RH SomMot 12	pGP-lh	-0.0209	0.0009	(296, 552)	120283
LH SomMot 41	RH Cont PFCl 12	-0.0209	0.0009	(79, 434)	40960
LH Limbic TempPole 1	RH Vis 26	-0.0209	0.0009	(144, 275)	69466
RH Cont pCun 3	RH Default PFCdPFCm 3	-0.0209	0.0009	(445, 476)	147325
LH SomMot 39	RH Vis 29	-0.0209	0.0009	(77, 278)	39855
LH DorsAttn Post 18	RH DorsAttn Post 15	-0.0209	0.0009	(103, 348)	51950
LH SomMot 40	RH Cont PFCl 1	-0.0209	0.0009	(78, 423)	40475
RH Vis 35	RH Cont Par 1	-0.0209	0.0009	(284, 414)	116995
LH Vis 15	LH SomMot 3	-0.0209	0.0009	(14, 41)	7677
LH Default PFC 14	RH Default Temp 7	-0.0209	0.0009	(219, 466)	97482
RH Vis 2	RH Default PFCv 4	-0.0209	0.0009	(251, 473)	107649
LH Vis 18	LH DorsAttn Post 8	-0.0209	0.0009	(17, 93)	9340
LH Default PFC 22	RH DorsAttn Post 20	-0.0209	0.0009	(227, 353)	100005
LH Vis 37	LH SalVentAttn Med 6	-0.0209	0.0009	(36, 133)	19374
LH Vis 13	RH Default pCunPCC 7	-0.0209	0.0009	(12, 495)	7052
LH Vis 37	LH SalVentAttn FrOperIns 7	-0.0209	0.0009	(36, 123)	19364
RH Vis 5	RH Vis 10	-0.0209	0.0009	(254, 259)	108335
RH SalVentAttn TempOccPar 5	RH Cont PFCl 20	-0.0209	0.0009	(369, 442)	136233
LH Default Temp 12	HIP-head-l-rh	-0.0209	0.0009	(196, 504)	89585
LH Vis 33	RH Default pCunPCC 1	-0.0209	0.0009	(32, 489)	17656
LH Vis 20	LH Default Temp 3	-0.0209	0.0009	(19, 187)	10503
LH DorsAttn Post 10	LH Cont Cing 2	-0.0209	0.0009	(95, 180)	48154
LH SomMot 12	RH Default PFCv 3	-0.0209	0.0009	(50, 472)	26846
LH Default PFC 3	RH Default Temp 7	-0.0209	0.0009	(208, 466)	93753
LH Vis 3	LH Vis 18	-0.0209	0.0009	(2, 17)	1119
LH Cont PFCmp 3	RH SomMot 25	-0.0209	0.0009	(184, 309)	85040
LH Vis 32	RH SalVentAttn Med 6	-0.0209	0.0009	(31, 389)	17035
RH SomMot 32	THA-VPm-rh	-0.0209	0.0009	(316, 507)	125168
LH DorsAttn Post 2	RH Cont PFCmp 2	-0.0209	0.0009	(87, 450)	44732
LH Vis 31	LH Default PFC 22	-0.0209	0.0009	(30, 227)	16351
LH Limbic TempPole 4	RH SomMot 31	-0.0209	0.0009	(147, 315)	70727
LH Limbic TempPole 9	RH DorsAttn Post 10	-0.0209	0.0009	(152, 343)	72770
LH SalVentAttn Med 7	LH Cont OFC 1	-0.0209	0.0009	(134, 165)	65221
LH DorsAttn Post 3	RH Default PFCdPFCm 13	-0.0209	0.0009	(88, 486)	45233
LH Default PHC 2	RH SalVentAttn FrOperIns 4	-0.0209	0.0009	(249, 377)	106948
LH SomMot 12	RH SomMot 6	-0.0209	0.0009	(50, 290)	26664
LH Cont PFCl 9	RH Vis 24	-0.0209	0.0009	(174, 273)	81269
RH SomMot 45	PUT-VA-rh	-0.0209	0.0009	(329, 512)	128163
RH Vis 4	RH Default pCunPCC 3	-0.0209	0.0009	(253, 491)	108268
LH SomMot 1	RH SalVentAttn Med 4	-0.0209	0.0009	(39, 387)	21173
LH Cont PFCl 3	LH Default PFC 1	-0.0209	0.0009	(168, 206)	78913
LH SomMot 17	RH Cont Cing 2	-0.0209	0.0009	(55, 447)	29321
RH SomMot 29	RH SalVentAttn FrOperIns 9	-0.0209	0.0009	(313, 382)	124329
LH Default PFC 22	RH Limbic OFC 1	-0.0209	0.0009	(227, 397)	100049
LH Cont Par 2	RH Cont PFCl 12	-0.0209	0.0009	(155, 434)	74058
RH SalVentAttn PFCl 1	RH SalVentAttn Med 2	-0.0209	0.0009	(383, 385)	138647
RH Default Temp 1	RH Default pCunPCC 4	-0.0209	0.0009	(460, 492)	148841
RH SomMot 7	RH SalVentAttn Med 13	-0.0209	0.0009	(291, 396)	118832
LH SomMot 13	LH SalVentAttn FrOperIns 1	-0.0209	0.0009	(51, 117)	26993
LH Cont PFCmp 2	HIP-tail-lh	-0.0209	0.0009	(183, 533)	84895
LH SomMot 39	RH Vis 18	-0.0209	0.0009	(77, 267)	39844
LH SomMot 10	RH Cont PFCl 7	-0.0209	0.0009	(48, 429)	25796
LH SomMot 15	LH Default PFC 27	-0.0209	0.0009	(53, 232)	28109
LH SomMot 38	RH Default PFCv 2	-0.0209	0.0009	(76, 471)	39572
LH Default pCunPCC 7	RH SalVentAttn TempOccPar 2	-0.0209	0.0009	(242, 366)	104788
LH SalVentAttn TempOcc 1	RH Vis 21	-0.0209	0.0009	(116, 270)	57631
RH SalVentAttn FrOperIns 4	RH Cont Par 2	-0.0209	0.0009	(377, 415)	137642
LH Vis 9	RH SalVentAttn Med 7	-0.0209	0.0009	(8, 390)	4777
LH DorsAttn Post 3	LH DorsAttn FEF 1	-0.0209	0.0009	(88, 105)	44852
LH SomMot 12	RH Vis 25	-0.0209	0.0009	(50, 274)	26648
LH Default pCunPCC 4	PUT-DP-lh	-0.0209	0.0009	(239, 542)	104028
RH Cont PFCl 19	HIP-head-m1-lh	-0.0209	0.0009	(441, 527)	146938
RH Vis 28	RH Cont PFCl 4	-0.0209	0.0009	(277, 426)	115103
LH Vis 37	LH Default Temp 6	-0.0209	0.0009	(36, 190)	19431
RH SomMot 33	RH SalVentAttn Med 9	-0.0209	0.0009	(317, 392)	125289
LH SomMot 4	RH SomMot 6	-0.0209	0.0009	(42, 290)	22612
LH Cont PFCmp 3	pGP-rh	-0.0209	0.0009	(184, 525)	85256
RH Vis 18	CAU-tail-rh	-0.0209	0.0009	(267, 519)	112391
LH Vis 8	LH SomMot 11	-0.0209	0.0009	(7, 49)	3891
LH SalVentAttn FrOperIns 2	RH DorsAttn Post 11	-0.0209	0.0009	(118, 344)	58576
RH SomMot 29	RH Limbic TempPole 4	-0.0209	0.0009	(313, 407)	124354
LH SomMot 29	RH Limbic TempPole 2	-0.0209	0.0009	(67, 405)	35177
LH Default PFC 26	RH SalVentAttn Med 9	-0.0209	0.0009	(231, 392)	101338
RH SalVentAttn Med 13	RH Cont Cing 3	-0.0209	0.0009	(396, 448)	140829
RH Cont PFCl 2	RH Default Temp 1	-0.0209	0.0009	(424, 460)	144831
LH SalVentAttn ParOper 4	RH Cont PFCl 5	-0.0209	0.0009	(114, 427)	56913
LH SomMot 11	RH SalVentAttn TempOccPar 8	-0.0209	0.0009	(49, 372)	26243
LH Default pCunPCC 9	CAU-tail-lh	-0.0209	0.0009	(244, 546)	105587
RH Limbic TempPole 3	THA-DAl-lh	-0.0209	0.0009	(406, 538)	142434
RH Limbic TempPole 8	RH Cont Cing 3	-0.0209	0.0009	(411, 448)	143064
RH SomMot 5	RH SalVentAttn TempOccPar 1	-0.0209	0.0009	(289, 365)	118276
LH Cont pCun 3	RH DorsAttn Post 13	-0.0209	0.0009	(178, 346)	82848
LH DorsAttn FEF 4	LH Default PFC 10	-0.0209	0.0009	(108, 215)	54052
LH SalVentAttn FrOperIns 5	PUT-VP-rh	-0.0209	0.0009	(121, 514)	60045
LH Default PFC 4	RH Default pCunPCC 10	-0.0209	0.0009	(209, 498)	94129
LH Default PFC 9	LH Default PFC 25	-0.0209	0.0009	(214, 230)	95566
RH Vis 26	lAMY-rh	-0.0209	0.0009	(275, 520)	114644
RH SalVentAttn Med 6	THA-VPm-lh	-0.0209	0.0009	(389, 534)	139795
THA-DAm-rh	PUT-VP-lh	-0.0209	0.0009	(510, 541)	152265
RH Vis 31	RH Default PFCdPFCm 7	-0.0209	0.0009	(280, 480)	115979
RH Vis 8	RH SalVentAttn TempOccPar 3	-0.0209	0.0009	(257, 367)	109334
LH SalVentAttn Med 4	RH DorsAttn PrCv 1	-0.0209	0.0009	(131, 362)	64158
RH Vis 27	RH Cont PFCl 12	-0.0209	0.0009	(276, 434)	114835
RH Vis 35	RH SalVentAttn TempOccPar 1	-0.0209	0.0009	(284, 365)	116946
LH Cont PFCd 2	RH Vis 32	-0.0209	0.0009	(164, 281)	77442
LH SalVentAttn Med 9	RH Vis 35	-0.0209	0.0009	(136, 284)	66175
LH Vis 2	RH Vis 34	-0.0209	0.0009	(1, 283)	834
LH DorsAttn Post 19	RH SomMot 24	-0.0209	0.0009	(104, 308)	52359
LH SomMot 46	RH DorsAttn Post 6	-0.0209	0.0009	(84, 339)	43220
LH Default PFC 26	RH SomMot 1	-0.0209	0.0009	(231, 285)	101231
LH DorsAttn PrCv 2	LH Cont Par 4	-0.0209	0.0009	(110, 157)	54881
LH SalVentAttn FrOperIns 2	RH SalVentAttn TempOccPar 5	-0.0209	0.0009	(118, 369)	58601
LH Vis 38	LH Cont Temp 1	-0.0209	0.0009	(37, 162)	19919
LH SalVentAttn Med 4	RH Cont PFCl 1	-0.0209	0.0009	(131, 423)	64219
LH Default PFC 29	RH Vis 28	-0.0209	0.0009	(234, 277)	102183
RH Default Temp 3	CAU-DA-lh	-0.0209	0.0009	(462, 544)	149076
RH Vis 8	RH SalVentAttn Med 9	-0.0209	0.0009	(257, 392)	109359
RH Vis 12	RH SomMot 39	-0.0209	0.0009	(261, 323)	110464
LH SomMot 44	RH SomMot 1	-0.0209	0.0009	(82, 285)	42227
RH SomMot 24	RH DorsAttn Post 2	-0.0209	0.0009	(308, 335)	123072
LH Cont pCun 3	RH Cont PFCl 14	-0.0209	0.0009	(178, 436)	82938
LH DorsAttn Post 16	LH Cont PFCl 4	-0.0209	0.0009	(101, 169)	50870
LH SomMot 44	RH DorsAttn FEF 4	-0.0209	0.0009	(82, 361)	42303
LH SalVentAttn TempOcc 1	HIP-body-lh	-0.0209	0.0009	(116, 532)	57893
LH Cont PFCl 4	RH SomMot 12	-0.0209	0.0009	(169, 296)	79387
LH Cont PFCl 3	RH Default pCunPCC 6	-0.0209	0.0009	(168, 494)	79201
LH Vis 22	RH DorsAttn Post 22	-0.0209	0.0009	(21, 355)	11736
RH DorsAttn Post 21	RH Default Par 7	-0.0209	0.0009	(354, 458)	133384
LH Default Par 4	RH Default Temp 5	-0.0209	0.0009	(200, 464)	90963
LH Cont pCun 3	RH Default PFCdPFCm 3	-0.0209	0.0009	(178, 476)	82978
RH Limbic TempPole 9	CAU-VA-rh	-0.0209	0.0009	(412, 516)	143273
LH Limbic OFC 3	LH Default Par 8	-0.0209	0.0009	(140, 204)	67753
LH Vis 2	LH DorsAttn Post 3	-0.0209	0.0009	(1, 88)	639
LH DorsAttn Post 3	RH SomMot 34	-0.0209	0.0009	(88, 318)	45065
LH SalVentAttn FrOperIns 2	RH Limbic OFC 7	-0.0209	0.0009	(118, 403)	58635
LH Vis 1	RH DorsAttn Post 21	-0.0209	0.0009	(0, 354)	353
LH SalVentAttn FrOperIns 8	RH DorsAttn Post 20	-0.0209	0.0009	(124, 353)	61174
LH SomMot 8	RH Default Par 8	-0.0209	0.0009	(46, 459)	24815
RH Limbic TempPole 1	RH Default Temp 8	-0.0209	0.0009	(404, 467)	142068
LH Vis 32	LH Cont PFCl 2	-0.0209	0.0009	(31, 167)	16813
LH Vis 26	LH SalVentAttn ParOper 5	-0.0209	0.0009	(25, 115)	13614
RH SomMot 2	RH Limbic TempPole 6	-0.0209	0.0009	(286, 409)	117525
LH Vis 37	RH Cont Par 3	-0.0209	0.0009	(36, 416)	19657
LH SomMot 42	LH Default pCunPCC 9	-0.0209	0.0009	(80, 244)	41243
RH Vis 23	RH DorsAttn Post 1	-0.0209	0.0009	(272, 334)	113621
LH Vis 34	RH Vis 32	-0.0209	0.0009	(33, 281)	17968
PUT-VA-rh	HIP-head-m1-lh	-0.0209	0.0009	(512, 527)	152334
LH SalVentAttn Med 5	LH Limbic OFC 4	-0.0209	0.0009	(132, 141)	64358
LH Vis 31	RH Vis 5	-0.0209	0.0009	(30, 254)	16378
PUT-VA-rh	HIP-tail-lh	-0.0209	0.0009	(512, 533)	152340
LH SalVentAttn Med 5	RH SomMot 27	-0.0209	0.0009	(132, 311)	64528
LH Default pCunPCC 8	PUT-DA-rh	-0.0209	0.0009	(243, 513)	105245
LH SalVentAttn Med 6	RH SalVentAttn TempOccPar 4	-0.0209	0.0009	(133, 368)	65005
LH Vis 16	RH Default PFCv 2	-0.0209	0.0009	(15, 471)	8645
RH SomMot 49	RH SalVentAttn Med 13	-0.0209	0.0009	(333, 396)	128933
RH SalVentAttn FrOperIns 6	RH Cont PFCmp 2	-0.0209	0.0009	(379, 450)	138026
LH Default PFC 1	RH Vis 7	-0.0209	0.0009	(206, 256)	92852
LH Default PFC 1	LH Default pCunPCC 11	-0.0209	0.0009	(206, 246)	92842
LH Vis 2	LH Limbic TempPole 7	-0.0209	0.0009	(1, 150)	701
RH DorsAttn Post 23	RH Cont pCun 3	-0.0209	0.0009	(356, 445)	133766
LH SomMot 14	LH Limbic TempPole 3	-0.0209	0.0009	(52, 146)	27523
RH Vis 20	RH SalVentAttn Med 12	-0.0209	0.0009	(269, 395)	112836
RH Cont PFCmp 3	pGP-rh	-0.0209	0.0009	(451, 525)	148001
LH Default PFC 13	RH DorsAttn Post 19	-0.0209	0.0009	(218, 352)	97034
LH Default PFC 13	RH DorsAttn Post 17	-0.0209	0.0009	(218, 350)	97032
LH SomMot 28	RH DorsAttn FEF 3	-0.0209	0.0009	(66, 360)	34646
RH Vis 21	RH DorsAttn Post 7	-0.0209	0.0009	(270, 340)	113064
LH Cont Cing 1	LH Default Temp 3	-0.0209	0.0009	(179, 187)	83063
LH SalVentAttn FrOperIns 6	RH Default pCunPCC 10	-0.0209	0.0009	(122, 498)	60460
LH Default Temp 9	RH Default PFCdPFCm 15	-0.0209	0.0009	(193, 488)	88495
LH SomMot 43	HIP-tail-lh	-0.0209	0.0009	(81, 533)	42004
LH Cont PFCl 2	HIP-head-m2-rh	-0.0209	0.0009	(167, 501)	78823
RH SomMot 49	RH Cont Cing 1	-0.0209	0.0009	(333, 446)	128983
RH Limbic TempPole 6	NAc-shell-rh	-0.0209	0.0009	(409, 523)	142854
RH SomMot 34	RH SalVentAttn Med 13	-0.0209	0.0009	(318, 396)	125528
RH SomMot 15	RH SomMot 45	-0.0209	0.0009	(299, 329)	120825
RH SomMot 20	RH SalVentAttn TempOccPar 5	-0.0209	0.0009	(304, 369)	122120
RH Vis 11	RH Cont PFCl 19	-0.0209	0.0009	(260, 441)	110290
LH Cont PFCd 2	LH Cont PFCmp 1	-0.0209	0.0009	(164, 182)	77343
LH DorsAttn Post 15	LH Cont PFCd 2	-0.0209	0.0009	(100, 164)	50413
LH SomMot 21	LH SomMot 42	-0.0209	0.0009	(59, 80)	30936
LH Default PFC 16	RH SomMot 4	-0.021	0.0008	(221, 288)	97969
LH Cont Par 4	RH Default Par 8	-0.021	0.0008	(157, 459)	74876
LH Cont Par 4	RH Default Temp 5	-0.021	0.0008	(157, 464)	74881
RH SomMot 40	HIP-head-l-rh	-0.021	0.0008	(324, 504)	127025
LH SalVentAttn FrOperIns 5	RH SomMot 48	-0.021	0.0008	(121, 332)	59863
LH SomMot 41	LH Default PFC 6	-0.021	0.0008	(79, 211)	40737
LH SalVentAttn Med 6	RH Default PFCdPFCm 7	-0.021	0.0008	(133, 480)	65117
LH SalVentAttn Med 6	HIP-head-m1-lh	-0.021	0.0008	(133, 527)	65164
RH SalVentAttn PFCl 1	RH Limbic OFC 5	-0.021	0.0008	(383, 401)	138663
LH DorsAttn Post 13	RH SomMot 35	-0.021	0.0008	(98, 319)	49661
RH DorsAttn Post 1	RH Cont Par 1	-0.021	0.0008	(334, 414)	129170
LH SalVentAttn FrOperIns 7	RH Vis 9	-0.021	0.0008	(123, 258)	60650
LH SomMot 7	RH Vis 18	-0.021	0.0008	(45, 267)	24116
LH Default PFC 21	RH DorsAttn FEF 3	-0.021	0.0008	(226, 360)	99686
LH SomMot 39	LH Default Par 8	-0.021	0.0008	(77, 204)	39781
LH SomMot 10	LH Limbic OFC 3	-0.021	0.0008	(48, 140)	25507
LH SomMot 10	LH Cont Par 5	-0.021	0.0008	(48, 158)	25525
RH Default Par 2	NAc-shell-rh	-0.021	0.0008	(453, 523)	148200
LH SomMot 33	LH DorsAttn Post 4	-0.021	0.0008	(71, 89)	36795
RH SomMot 7	RH Limbic TempPole 4	-0.021	0.0008	(291, 407)	118843
RH SomMot 6	RH Default pCunPCC 5	-0.021	0.0008	(290, 493)	118667
RH Vis 29	aGP-rh	-0.021	0.0008	(278, 526)	115478
LH Vis 12	RH Default Temp 8	-0.021	0.0008	(11, 467)	6483
LH Default PFC 21	RH Default pCunPCC 2	-0.021	0.0008	(226, 490)	99816
LH SalVentAttn FrOperIns 7	RH Default PFCdPFCm 15	-0.021	0.0008	(123, 488)	60880
RH Vis 8	RH SalVentAttn TempOccPar 2	-0.021	0.0008	(257, 366)	109333
LH Limbic OFC 6	LH Default PFC 6	-0.021	0.0008	(143, 211)	68993
RH Vis 8	RH Cont PFCmp 1	-0.021	0.0008	(257, 449)	109416
RH Vis 12	RH DorsAttn PrCv 1	-0.021	0.0009	(261, 362)	110503
RH Vis 8	RH Default PFCdPFCm 13	-0.021	0.0008	(257, 486)	109453
LH SomMot 43	LH SomMot 47	-0.021	0.0008	(81, 85)	41556
LH SomMot 44	RH DorsAttn Post 20	-0.021	0.0008	(82, 353)	42295
RH Default Par 5	PUT-VP-rh	-0.021	0.0008	(456, 514)	148485
RH SomMot 6	RH SomMot 19	-0.021	0.0009	(290, 303)	118477
RH SomMot 5	RH Default PFCv 4	-0.021	0.0008	(289, 473)	118384
LH DorsAttn Post 11	LH Default PFC 5	-0.021	0.0008	(96, 210)	48641
LH Default pCunPCC 9	RH SalVentAttn Med 11	-0.021	0.0008	(244, 394)	105435
RH DorsAttn Post 17	THA-VAia-lh	-0.021	0.0008	(350, 530)	132654
LH SalVentAttn FrOperIns 8	LH Cont PFCl 9	-0.021	0.0008	(124, 174)	60995
LH Vis 33	LH Default pCunPCC 7	-0.021	0.0008	(32, 242)	17409
RH Limbic TempPole 5	RH Cont pCun 1	-0.021	0.0008	(408, 443)	142630
RH SomMot 46	RH SalVentAttn Med 2	-0.021	0.0008	(330, 385)	128259
RH Vis 7	RH Cont PFCmp 1	-0.021	0.0008	(256, 449)	109120
LH Default PFC 3	RH Default PFCdPFCm 11	-0.021	0.0008	(208, 484)	93771
RH Vis 28	RH DorsAttn FEF 1	-0.021	0.0008	(277, 358)	115035
RH SomMot 25	RH Cont pCun 2	-0.021	0.0008	(309, 444)	123425
LH SomMot 8	LH DorsAttn FEF 3	-0.021	0.0008	(46, 107)	24463
RH Default Temp 2	THA-VAip-rh	-0.021	0.0008	(461, 502)	148943
LH DorsAttn Post 14	RH SomMot 48	-0.021	0.0008	(99, 332)	50128
LH DorsAttn Post 11	LH Cont Par 8	-0.021	0.0008	(96, 161)	48592
LH DorsAttn Post 10	RH DorsAttn Post 17	-0.021	0.0008	(95, 350)	48324
LH Vis 34	RH Vis 28	-0.021	0.0008	(33, 277)	17964
RH DorsAttn Post 18	RH DorsAttn Post 23	-0.021	0.0008	(351, 356)	132682
LH SomMot 12	LH DorsAttn Post 2	-0.021	0.0008	(50, 87)	26461
RH Vis 4	RH Cont pCun 1	-0.021	0.0008	(253, 443)	108220
RH SomMot 45	RH Default pCunPCC 9	-0.021	0.0008	(329, 497)	128148
LH SomMot 46	LH SalVentAttn Med 8	-0.021	0.0008	(84, 135)	43016
RH Limbic TempPole 5	RH Default pCunPCC 10	-0.021	0.0008	(408, 498)	142685
RH SomMot 45	CAU-tail-lh	-0.021	0.0008	(329, 546)	128197
LH SalVentAttn ParOper 5	RH SomMot 42	-0.021	0.0008	(115, 326)	57250
LH Default PFC 13	RH Default PFCdPFCm 8	-0.021	0.0008	(218, 481)	97163
LH DorsAttn Post 15	LH Cont pCun 2	-0.021	0.0008	(100, 177)	50426
LH Default pCunPCC 11	RH SalVentAttn Med 3	-0.021	0.0008	(246, 386)	106042
LH Vis 20	LH Default Temp 7	-0.021	0.0008	(19, 191)	10507
RH DorsAttn Post 14	THA-VAia-rh	-0.021	0.0008	(347, 503)	132015
RH Vis 30	RH SomMot 15	-0.021	0.0008	(279, 299)	115525
RH Vis 17	RH SalVentAttn FrOperIns 6	-0.021	0.0008	(266, 379)	111965
LH Limbic TempPole 8	THA-VAip-rh	-0.021	0.0008	(151, 502)	72528
LH SalVentAttn ParOper 3	HIP-head-m1-rh	-0.021	0.0008	(113, 500)	56547
LH Default PFC 23	THA-DP-lh	-0.021	0.0008	(228, 549)	100526
LH SomMot 12	LH Limbic TempPole 10	-0.021	0.0008	(50, 153)	26527
RH Default PFCdPFCm 13	RH Default pCunPCC 7	-0.021	0.0008	(486, 495)	150911
LH Vis 28	RH SalVentAttn Med 7	-0.021	0.0008	(27, 390)	14942
LH SomMot 11	RH Default PFCdPFCm 14	-0.021	0.0008	(49, 487)	26358
LH Vis 30	RH SomMot 24	-0.021	0.0008	(29, 308)	15909
LH SomMot 11	RH Default pCunPCC 4	-0.021	0.0008	(49, 492)	26363
RH SomMot 4	RH DorsAttn Post 4	-0.021	0.0008	(288, 337)	117984
LH SomMot 3	RH SalVentAttn Med 13	-0.021	0.0008	(41, 396)	22207
LH Cont PFCmp 1	RH Default Temp 8	-0.021	0.0008	(182, 467)	84459
RH SomMot 10	RH Limbic TempPole 3	-0.021	0.0008	(294, 406)	119622
LH Vis 13	RH Default PFCdPFCm 5	-0.021	0.0008	(12, 478)	7035
LH DorsAttn Post 8	RH Default Temp 10	-0.021	0.0008	(93, 469)	47526
LH Cont Par 3	RH SalVentAttn Med 5	-0.021	0.0008	(156, 388)	74409
LH Cont PFCl 9	LH Default Temp 5	-0.021	0.0008	(174, 189)	81185
LH Cont PFCl 8	mAMY-lh	-0.021	0.0008	(173, 548)	81165
LH Cont PFCl 8	THA-VPl-lh	-0.021	0.0008	(173, 535)	81152
RH Vis 33	RH Cont pCun 2	-0.021	0.0008	(282, 444)	116486
RH SalVentAttn TempOccPar 3	THA-VPm-rh	-0.021	0.0008	(367, 507)	135929
LH Default PFC 28	RH SomMot 39	-0.021	0.0008	(233, 323)	101910
RH SalVentAttn TempOccPar 4	RH Limbic TempPole 8	-0.021	0.0008	(368, 411)	136018
LH SomMot 30	LH SalVentAttn FrOperIns 1	-0.021	0.0008	(68, 117)	35374
LH Vis 33	LH Cont Cing 1	-0.021	0.0008	(32, 179)	17346
LH SomMot 46	RH Default Par 5	-0.021	0.0008	(84, 456)	43337
RH Vis 30	mAMY-rh	-0.021	0.0008	(279, 521)	115747
RH SalVentAttn Med 3	RH Default Par 3	-0.021	0.0008	(386, 454)	139220
LH SomMot 41	RH Default Temp 7	-0.021	0.0008	(79, 466)	40992
LH DorsAttn Post 17	LH Cont PFCl 6	-0.021	0.0008	(102, 171)	51323
RH Vis 16	mAMY-lh	-0.021	0.0008	(265, 548)	111847
LH Cont PFCl 8	LH Cont Cing 2	-0.021	0.0008	(173, 180)	80797
LH DorsAttn Post 7	RH Default Temp 1	-0.021	0.0008	(92, 460)	47057
RH Cont PFCl 12	RH Default Par 8	-0.021	0.0008	(434, 459)	146065
LH Cont PFCl 7	RH SalVentAttn FrOperIns 5	-0.021	0.0008	(172, 378)	80615
LH Default PFC 28	RH Default PFCdPFCm 13	-0.021	0.0008	(233, 486)	102073
LH SalVentAttn ParOper 1	RH Default pCunPCC 4	-0.021	0.0008	(111, 492)	55658
LH SomMot 35	RH Cont PFCl 4	-0.021	0.0009	(73, 426)	38093
RH Default PFCdPFCm 9	HIP-tail-lh	-0.021	0.0008	(482, 533)	150675
LH Cont PFCd 2	RH Limbic TempPole 4	-0.021	0.0008	(164, 407)	77568
RH Vis 3	RH SomMot 13	-0.021	0.0008	(252, 297)	107774
LH Limbic OFC 4	LH Cont Temp 1	-0.021	0.0008	(141, 162)	68123
LH Limbic OFC 4	LH Cont PFCl 7	-0.021	0.0008	(141, 172)	68133
LH SomMot 29	RH SalVentAttn Med 9	-0.021	0.0008	(67, 392)	35164
LH SomMot 47	RH SomMot 31	-0.021	0.0008	(85, 315)	43664
RH SalVentAttn Med 10	RH Default Par 5	-0.021	0.0008	(393, 456)	140363
LH Vis 25	RH Limbic OFC 3	-0.021	0.0008	(24, 399)	13370
LH Vis 25	RH SalVentAttn Med 10	-0.021	0.0008	(24, 393)	13364
RH DorsAttn Post 18	RH Default Par 4	-0.021	0.0008	(351, 455)	132781
RH Cont PFCl 8	RH Default PFCv 1	-0.021	0.0008	(430, 470)	145594
LH SomMot 8	RH Cont PFCl 19	-0.021	0.0008	(46, 441)	24797
LH SomMot 25	LH SalVentAttn ParOper 3	-0.021	0.0008	(63, 113)	32935
LH Vis 4	LH Default PFC 14	-0.021	0.0008	(3, 219)	1871
LH Cont OFC 1	RH SomMot 41	-0.021	0.0008	(165, 325)	77874
CAU-VA-rh	lAMY-rh	-0.021	0.0008	(516, 520)	152481
LH Default PFC 29	RH Vis 34	-0.021	0.0008	(234, 283)	102189
LH Cont OFC 1	LH Cont PFCmp 3	-0.021	0.0008	(165, 184)	77733
LH DorsAttn Post 1	LH Cont pCun 1	-0.021	0.0008	(86, 176)	43992
LH Vis 22	LH SomMot 13	-0.021	0.0008	(21, 51)	11432
LH Limbic TempPole 1	RH DorsAttn Post 15	-0.021	0.0008	(144, 348)	69539
RH SomMot 13	RH Limbic TempPole 7	-0.021	0.0008	(297, 410)	120397
LH SomMot 18	LH Cont OFC 1	-0.021	0.0008	(56, 165)	29536
LH Vis 25	THA-VAia-rh	-0.021	0.0008	(24, 503)	13474
RH SomMot 37	PUT-DA-lh	-0.021	0.0008	(321, 540)	126371
LH Default pCunPCC 5	RH Default PFCdPFCm 1	-0.021	0.0008	(240, 474)	104273
RH Default Temp 6	CAU-VA-lh	-0.021	0.0008	(465, 543)	149342
RH SomMot 35	NAc-shell-rh	-0.021	0.0008	(319, 523)	125889
LH SomMot 17	RH Cont pCun 1	-0.021	0.0008	(55, 443)	29317
LH Vis 22	RH Vis 13	-0.021	0.0008	(21, 262)	11643
LH Vis 36	LH SomMot 21	-0.021	0.0008	(35, 59)	18783
RH Vis 14	RH Vis 29	-0.021	0.0008	(263, 278)	111000
LH Cont PFCl 2	LH Default pCunPCC 9	-0.021	0.0008	(167, 244)	78566
RH Limbic TempPole 8	RH Cont PFCl 20	-0.021	0.0008	(411, 442)	143058
RH Vis 30	RH SalVentAttn Med 7	-0.021	0.0008	(279, 390)	115616
LH SomMot 28	RH DorsAttn PrCv 1	-0.021	0.0008	(66, 362)	34648
LH DorsAttn Post 2	LH Default Temp 11	-0.021	0.0008	(87, 195)	44477
RH SalVentAttn Med 8	PUT-DP-rh	-0.021	0.0008	(391, 515)	140101
LH SomMot 28	NAc-core-lh	-0.021	0.0008	(66, 551)	34837
RH SomMot 13	HIP-tail-rh	-0.021	0.0008	(297, 506)	120493
LH SomMot 18	LH SalVentAttn FrOperIns 1	-0.021	0.0008	(56, 117)	29488
LH SomMot 4	LH Default Temp 3	-0.021	0.0008	(42, 187)	22509
LH SomMot 4	LH Default Temp 11	-0.021	0.0008	(42, 195)	22517
RH Cont PFCl 3	RH Default Par 1	-0.021	0.0008	(425, 452)	144951
LH Vis 14	RH Default Par 5	-0.021	0.0008	(13, 456)	7553
RH Cont PFCl 3	RH Cont PFCl 17	-0.021	0.0008	(425, 439)	144938
LH SomMot 34	LH Default PFC 12	-0.021	0.0008	(72, 217)	37404
RH Cont PFCl 2	PUT-DA-rh	-0.021	0.0008	(424, 513)	144884
LH SomMot 42	LH DorsAttn Post 11	-0.021	0.0008	(80, 96)	41095
LH SomMot 32	RH Limbic OFC 7	-0.021	0.0008	(70, 403)	36627
RH DorsAttn Post 8	THA-VAip-rh	-0.021	0.0008	(341, 502)	130763
LH DorsAttn FEF 1	LH SalVentAttn FrOperIns 8	-0.021	0.0008	(105, 124)	52623
LH DorsAttn PrCv 2	LH Default PFC 5	-0.021	0.0008	(110, 210)	54934
LH DorsAttn PrCv 1	lAMY-lh	-0.021	0.0008	(109, 547)	54828
LH Default Par 6	LH Default PFC 11	-0.021	0.0008	(202, 216)	91418
LH SomMot 35	RH SalVentAttn FrOperIns 4	-0.021	0.0008	(73, 377)	38044
RH Default PFCdPFCm 9	RH Default PFCdPFCm 11	-0.021	0.0008	(482, 484)	150626
LH Vis 2	LH DorsAttn Post 15	-0.021	0.0008	(1, 100)	651
RH DorsAttn Post 23	CAU-VA-rh	-0.021	0.0008	(356, 516)	133837
RH SalVentAttn FrOperIns 3	RH Default Temp 4	-0.021	0.0008	(376, 463)	137514
LH Cont PFCl 2	THA-VAia-lh	-0.021	0.0008	(167, 530)	78852
RH SalVentAttn Med 8	RH Cont PFCl 9	-0.021	0.0008	(391, 431)	140017
LH DorsAttn Post 3	RH Vis 22	-0.021	0.0008	(88, 271)	45018
LH DorsAttn Post 3	LH DorsAttn FEF 2	-0.021	0.0008	(88, 106)	44853
LH Vis 16	LH SomMot 27	-0.021	0.0008	(15, 65)	8239
LH DorsAttn Post 19	RH SalVentAttn FrOperIns 7	-0.021	0.0008	(104, 380)	52431
RH Default Temp 7	RH Default PFCdPFCm 11	-0.021	0.0008	(466, 484)	149370
LH DorsAttn Post 19	RH SomMot 5	-0.021	0.0008	(104, 289)	52340
LH DorsAttn Post 19	RH Vis 27	-0.021	0.0008	(104, 276)	52327
LH Cont PFCmp 3	pGP-lh	-0.021	0.0008	(184, 552)	85283
LH DorsAttn Post 5	RH Default Par 1	-0.021	0.0008	(90, 452)	46126
LH DorsAttn Post 5	RH Default Par 7	-0.021	0.0008	(90, 458)	46132
LH SomMot 25	HIP-head-m1-rh	-0.021	0.0008	(63, 500)	33322
RH Default PFCv 4	HIP-head-m2-lh	-0.021	0.0008	(473, 528)	149995
LH Cont PFCl 3	THA-VPm-lh	-0.021	0.0008	(168, 534)	79241
RH SalVentAttn Med 7	aGP-lh	-0.021	0.0008	(390, 553)	139977
LH Cont PFCl 3	HIP-body-rh	-0.021	0.0008	(168, 505)	79212
LH Limbic OFC 2	LH Default PFC 10	-0.021	0.0008	(139, 215)	67351
LH Default Temp 11	RH Cont Par 1	-0.021	0.0008	(195, 414)	89138
LH Default Temp 11	LH Default PFC 30	-0.021	0.0008	(195, 235)	88959
RH SalVentAttn Med 6	RH Cont Par 3	-0.021	0.0008	(389, 416)	139677
RH SalVentAttn Med 6	RH Default pCunPCC 9	-0.021	0.0008	(389, 497)	139758
LH SomMot 17	LH SomMot 29	-0.021	0.0008	(55, 67)	28941
RH Default Temp 8	RH Default Temp 10	-0.021	0.0008	(467, 469)	149441
LH Vis 32	RH Cont PFCl 2	-0.021	0.0008	(31, 424)	17070
LH Vis 32	RH SalVentAttn Med 10	-0.021	0.0008	(31, 393)	17039
LH Limbic TempPole 9	RH DorsAttn Post 19	-0.021	0.0009	(152, 352)	72779
RH Vis 15	RH SalVentAttn FrOperIns 5	-0.021	0.0008	(264, 378)	111389
LH Cont PFCl 6	RH Vis 14	-0.021	0.0008	(171, 263)	80119
LH Limbic OFC 1	RH SomMot 26	-0.021	0.0008	(138, 310)	67032
LH Default pCunPCC 1	RH Default PFCdPFCm 14	-0.021	0.0008	(236, 487)	103028
LH SomMot 38	RH Default Temp 2	-0.021	0.0008	(76, 461)	39562
LH DorsAttn FEF 3	RH Default Temp 7	-0.021	0.0008	(107, 466)	53858
LH Default pCunPCC 2	RH SomMot 21	-0.021	0.0008	(237, 305)	103162
RH DorsAttn Post 22	RH Default pCunPCC 2	-0.021	0.0008	(355, 490)	133614
LH Vis 27	LH DorsAttn Post 11	-0.021	0.0008	(26, 96)	14122
LH Default Temp 9	RH DorsAttn Post 14	-0.021	0.0008	(193, 347)	88354
RH DorsAttn Post 22	RH Cont PFCl 15	-0.021	0.0008	(355, 437)	133561
LH Vis 39	LH SomMot 16	-0.021	0.0008	(38, 54)	20326
LH DorsAttn FEF 2	RH Cont PFCmp 3	-0.021	0.0008	(106, 451)	53397
LH Default Temp 3	NAc-core-lh	-0.021	0.0008	(187, 551)	86383
RH SomMot 33	RH Default PFCdPFCm 12	-0.021	0.0008	(317, 485)	125382
LH Default Temp 7	LH Default Par 3	-0.021	0.0008	(191, 199)	87485
LH Default PFC 8	RH Cont PFCl 4	-0.021	0.0008	(213, 426)	95423
LH Limbic TempPole 7	LH Default PFC 29	-0.021	0.0008	(150, 234)	71858
LH DorsAttn FEF 2	THA-VAs-lh	-0.021	0.0008	(106, 536)	53482
LH DorsAttn Post 4	RH Limbic TempPole 6	-0.021	0.0008	(89, 409)	45620
RH Vis 30	RH SalVentAttn TempOccPar 3	-0.021	0.0008	(279, 367)	115593
LH Cont PFCl 4	RH Vis 14	-0.021	0.0008	(169, 263)	79354
RH Vis 22	RH SomMot 21	-0.021	0.0008	(271, 305)	113311
LH Vis 23	LH SomMot 7	-0.021	0.0008	(22, 45)	11957
RH Vis 35	HIP-head-l-lh	-0.021	0.0008	(284, 531)	117112
RH Default PFCv 3	RH Default PFCdPFCm 4	-0.021	0.0008	(472, 477)	149864
LH DorsAttn FEF 4	LH SalVentAttn Med 3	-0.021	0.0008	(108, 130)	53967
RH DorsAttn FEF 4	RH Default pCunPCC 5	-0.021	0.0008	(361, 493)	134784
LH SomMot 36	RH Vis 16	-0.021	0.0008	(74, 265)	38411
LH Default PFC 16	CAU-tail-rh	-0.021	0.0008	(221, 519)	98200
LH Cont Par 5	RH SalVentAttn TempOccPar 4	-0.021	0.0008	(158, 368)	75180
LH SalVentAttn FrOperIns 4	RH Default pCunPCC 2	-0.021	0.0008	(120, 490)	59589
RH SomMot 47	RH Default pCunPCC 1	-0.021	0.0008	(331, 489)	128585
RH Vis 10	RH Cont PFCl 7	-0.021	0.0008	(259, 429)	109985
LH Cont Par 6	RH SomMot 15	-0.021	0.0008	(159, 299)	75505
RH Vis 31	RH SalVentAttn Med 9	-0.021	0.0008	(280, 392)	115891
RH SomMot 25	RH DorsAttn Post 6	-0.021	0.0008	(309, 339)	123320
RH SomMot 24	THA-DP-lh	-0.021	0.0008	(308, 549)	123286
RH DorsAttn Post 1	RH Default pCunPCC 9	-0.021	0.0008	(334, 497)	129253
LH Cont Par 5	RH Limbic TempPole 5	-0.021	0.0008	(158, 408)	75220
RH SomMot 48	RH DorsAttn Post 6	-0.021	0.0008	(332, 339)	128656
LH SomMot 31	NAc-shell-rh	-0.021	0.0008	(69, 523)	36264
PUT-VA-rh	CAU-body-rh	-0.0211	0.0008	(512, 518)	152325
LH Vis 2	RH DorsAttn Post 22	-0.0211	0.0008	(1, 355)	906
LH Default PFC 8	RH SomMot 30	-0.0211	0.0008	(213, 314)	95311
LH Default PFC 8	RH Vis 34	-0.0211	0.0008	(213, 283)	95280
RH SomMot 48	RH DorsAttn Post 11	-0.0211	0.0008	(332, 344)	128661
LH Vis 17	RH DorsAttn Post 20	-0.0211	0.0008	(16, 353)	9064
LH SalVentAttn FrOperIns 1	LH SalVentAttn FrOperIns 7	-0.0211	0.0008	(117, 123)	57920
LH SomMot 10	LH Default PFC 4	-0.0211	0.0008	(48, 209)	25576
LH SomMot 38	RH DorsAttn Post 12	-0.0211	0.0008	(76, 345)	39446
LH Cont Par 5	RH SomMot 3	-0.0211	0.0008	(158, 287)	75099
LH Cont Par 5	RH Vis 28	-0.0211	0.0008	(158, 277)	75089
LH Vis 2	RH Cont Par 2	-0.0211	0.0008	(1, 415)	966
LH Cont Par 1	RH SomMot 31	-0.0211	0.0008	(154, 315)	73541
LH SomMot 9	RH SalVentAttn FrOperIns 9	-0.0211	0.0008	(47, 382)	25244
LH SalVentAttn FrOperIns 6	RH SomMot 19	-0.0211	0.0008	(122, 303)	60265
LH Default PFC 7	LH Default PFC 28	-0.0211	0.0008	(212, 233)	94890
RH SomMot 47	mAMY-lh	-0.0211	0.0008	(331, 548)	128644
RH SomMot 32	RH Cont pCun 3	-0.0211	0.0008	(316, 445)	125106
LH SomMot 27	LH SomMot 37	-0.0211	0.0008	(65, 75)	33874
RH Limbic TempPole 9	RH Default Par 6	-0.0211	0.0008	(412, 457)	143214
RH Limbic OFC 2	RH Cont PFCl 4	-0.0211	0.0008	(398, 426)	141118
RH Limbic TempPole 9	HIP-head-l-lh	-0.0211	0.0008	(412, 531)	143288
LH DorsAttn Post 4	RH Cont Temp 2	-0.0211	0.0008	(89, 421)	45632
LH Default Temp 5	RH SalVentAttn FrOperIns 4	-0.0211	0.0008	(189, 377)	86938
LH SalVentAttn Med 1	RH DorsAttn PrCv 2	-0.0211	0.0008	(128, 363)	62890
RH SomMot 33	RH SomMot 43	-0.0211	0.0008	(317, 327)	125224
LH Vis 26	RH Cont PFCl 3	-0.0211	0.0008	(25, 425)	13924
RH SomMot 32	PUT-VA-lh	-0.0211	0.0008	(316, 539)	125200
LH SomMot 15	RH Limbic TempPole 6	-0.0211	0.0008	(53, 409)	28286
LH Vis 5	NAc-shell-lh	-0.0211	0.0008	(4, 550)	2751
LH Default Temp 3	RH Limbic TempPole 8	-0.0211	0.0008	(187, 411)	86243
RH SalVentAttn Med 7	RH Cont PFCmp 2	-0.0211	0.0008	(390, 450)	139874
LH Vis 38	lAMY-rh	-0.0211	0.0008	(37, 520)	20277
RH SalVentAttn FrOperIns 4	RH SalVentAttn FrOperIns 5	-0.0211	0.0008	(377, 378)	137605
LH SomMot 15	LH DorsAttn Post 10	-0.0211	0.0008	(53, 95)	27972
RH SalVentAttn FrOperIns 3	HIP-head-l-lh	-0.0211	0.0008	(376, 531)	137582
LH SomMot 5	RH SomMot 32	-0.0211	0.0008	(43, 316)	23148
LH SomMot 14	RH Cont PFCl 16	-0.0211	0.0008	(52, 438)	27815
LH SalVentAttn Med 1	LH Default PFC 12	-0.0211	0.0008	(128, 217)	62744
LH SomMot 15	RH SomMot 35	-0.0211	0.0008	(53, 319)	28196
LH Default pCunPCC 2	LH Default pCunPCC 8	-0.0211	0.0008	(237, 243)	103100
LH SomMot 26	LH SalVentAttn FrOperIns 8	-0.0211	0.0008	(64, 124)	33435
LH SomMot 40	RH SomMot 13	-0.0211	0.0008	(78, 297)	40349
RH SomMot 15	RH SomMot 36	-0.0211	0.0008	(299, 320)	120816
RH SomMot 15	RH Limbic TempPole 9	-0.0211	0.0008	(299, 412)	120908
LH Vis 39	LH Cont Cing 3	-0.0211	0.0008	(38, 181)	20453
RH SalVentAttn Med 6	RH Limbic OFC 2	-0.0211	0.0008	(389, 398)	139659
LH Default Temp 11	LH Default pCunPCC 12	-0.0211	0.0008	(195, 247)	88971
LH Vis 38	RH SalVentAttn FrOperIns 9	-0.0211	0.0008	(37, 382)	20139
LH DorsAttn Post 3	RH Cont PFCl 18	-0.0211	0.0008	(88, 440)	45187
LH Vis 22	RH Cont PFCl 15	-0.0211	0.0008	(21, 437)	11818
LH Vis 22	RH Cont PFCl 13	-0.0211	0.0008	(21, 435)	11816
RH SalVentAttn Med 8	RH Limbic TempPole 1	-0.0211	0.0008	(391, 404)	139990
LH Cont PFCl 3	PUT-VA-lh	-0.0211	0.0008	(168, 539)	79246
RH Default PFCv 4	NAc-core-lh	-0.0211	0.0008	(473, 551)	150018
RH DorsAttn Post 22	RH SalVentAttn TempOccPar 6	-0.0211	0.0008	(355, 370)	133494
RH SalVentAttn Med 6	RH Limbic TempPole 5	-0.0211	0.0008	(389, 408)	139669
LH Vis 32	RH SalVentAttn FrOperIns 1	-0.0211	0.0008	(31, 374)	17020
LH DorsAttn Post 5	RH Cont PFCl 12	-0.0211	0.0008	(90, 434)	46108
LH Vis 10	PUT-VP-lh	-0.0211	0.0008	(9, 541)	5472
LH DorsAttn Post 19	RH SomMot 19	-0.0211	0.0008	(104, 303)	52354
RH Default Temp 7	RH Default pCunPCC 8	-0.0211	0.0008	(466, 496)	149382
RH DorsAttn PrCv 2	RH Limbic TempPole 9	-0.0211	0.0008	(363, 412)	135084
LH SomMot 17	RH SomMot 14	-0.0211	0.0008	(55, 298)	29172
LH DorsAttn PrCv 2	RH SomMot 49	-0.0211	0.0008	(110, 333)	55057
LH DorsAttn Post 3	LH SalVentAttn FrOperIns 7	-0.0211	0.0008	(88, 123)	44870
LH SomMot 28	LH DorsAttn Post 16	-0.0211	0.0008	(66, 101)	34387
LH Vis 33	RH SomMot 23	-0.0211	0.0008	(32, 307)	17474
LH Limbic TempPole 5	THA-VPl-rh	-0.0211	0.0008	(148, 508)	71325
RH Vis 14	RH SomMot 40	-0.0211	0.0008	(263, 324)	111046
LH DorsAttn PrCv 1	LH Limbic TempPole 8	-0.0211	0.0008	(109, 151)	54432
LH DorsAttn PrCv 1	LH Cont Par 7	-0.0211	0.0008	(109, 160)	54441
LH Default Temp 10	RH DorsAttn PrCv 2	-0.0211	0.0008	(194, 363)	88729
LH SalVentAttn PFCl 1	RH SomMot 8	-0.0211	0.0008	(127, 292)	62394
LH Vis 6	RH Vis 20	-0.0211	0.0008	(5, 269)	3018
LH SomMot 13	aGP-lh	-0.0211	0.0008	(51, 553)	27429
LH SalVentAttn ParOper 1	LH Cont PFCl 5	-0.0211	0.0008	(111, 170)	55336
LH SalVentAttn ParOper 1	RH Vis 12	-0.0211	0.0008	(111, 261)	55427
LH DorsAttn PrCv 1	RH Cont PFCmp 2	-0.0211	0.0008	(109, 450)	54731
LH Vis 20	RH Default Temp 9	-0.0211	0.0008	(19, 468)	10784
RH SalVentAttn TempOccPar 5	PUT-VP-lh	-0.0211	0.0008	(369, 541)	136332
LH Default Par 4	RH Vis 5	-0.0211	0.0008	(200, 254)	90753
LH Vis 19	RH Cont PFCmp 3	-0.0211	0.0008	(18, 451)	10233
RH Default Temp 7	HIP-tail-lh	-0.0211	0.0008	(466, 533)	149419
LH DorsAttn Post 6	RH Cont PFCmp 1	-0.0211	0.0008	(91, 449)	46585
LH DorsAttn Post 18	RH SalVentAttn TempOccPar 7	-0.0211	0.0008	(103, 371)	51973
LH Limbic TempPole 4	LH Default PFC 25	-0.0211	0.0008	(147, 230)	70642
RH SomMot 44	RH Default pCunPCC 5	-0.0211	0.0008	(328, 493)	127920
LH DorsAttn Post 1	NAc-shell-rh	-0.0211	0.0008	(86, 523)	44339
RH SalVentAttn Med 8	HIP-head-m2-lh	-0.0211	0.0008	(391, 528)	140114
LH Vis 16	LH Cont PFCl 6	-0.0211	0.0008	(15, 171)	8345
LH Vis 22	RH Vis 32	-0.0211	0.0008	(21, 281)	11662
LH Default pCunPCC 4	lAMY-lh	-0.0211	0.0008	(239, 547)	104033
LH SomMot 4	RH SomMot 8	-0.0211	0.0008	(42, 292)	22614
LH SomMot 17	RH DorsAttn FEF 2	-0.0211	0.0008	(55, 359)	29233
LH Vis 20	THA-DAl-rh	-0.0211	0.0008	(19, 511)	10827
LH Default pCunPCC 5	RH Cont PFCl 3	-0.0211	0.0008	(240, 425)	104224
LH Vis 5	RH SomMot 38	-0.0211	0.0008	(4, 322)	2523
RH Default Temp 5	PUT-VA-rh	-0.0211	0.0008	(464, 512)	149223
RH SalVentAttn Med 4	RH Default Temp 8	-0.0211	0.0008	(387, 467)	139399
RH SalVentAttn Med 10	RH Cont Par 2	-0.0211	0.0008	(393, 415)	140322
RH Vis 33	lAMY-lh	-0.0211	0.0008	(282, 547)	116589
LH Cont OFC 1	RH Vis 21	-0.0211	0.0008	(165, 270)	77819
LH Vis 3	LH Default Temp 10	-0.0211	0.0008	(2, 194)	1296
RH SalVentAttn Med 9	RH Default Par 6	-0.0211	0.0008	(392, 457)	140204
RH SomMot 17	aGP-rh	-0.0211	0.0008	(301, 526)	121527
LH Default PFC 29	RH SomMot 7	-0.0211	0.0008	(234, 291)	102197
LH SomMot 29	LH SalVentAttn FrOperIns 9	-0.0211	0.0008	(67, 125)	34897
LH DorsAttn Post 1	RH Cont PFCl 5	-0.0211	0.0008	(86, 427)	44243
RH Vis 16	RH Default Temp 4	-0.0211	0.0008	(265, 463)	111762
LH SalVentAttn Med 10	LH Default Par 2	-0.0211	0.0008	(137, 198)	66505
LH DorsAttn Post 7	RH SomMot 33	-0.0211	0.0008	(92, 317)	46914
LH SomMot 24	RH Default pCunPCC 1	-0.0211	0.0008	(62, 489)	32821
LH SomMot 18	RH SalVentAttn FrOperIns 1	-0.0211	0.0008	(56, 374)	29745
LH DorsAttn Post 17	RH Limbic TempPole 8	-0.0211	0.0008	(102, 411)	51563
RH DorsAttn Post 18	RH Default PFCdPFCm 3	-0.0211	0.0008	(351, 476)	132802
LH Vis 25	RH Default Par 3	-0.0211	0.0008	(24, 454)	13425
RH SomMot 12	HIP-head-m1-rh	-0.0211	0.0008	(296, 500)	120231
LH Vis 33	LH SalVentAttn Med 6	-0.0211	0.0008	(32, 133)	17300
RH Vis 3	RH Vis 15	-0.0211	0.0008	(252, 264)	107741
RH Vis 28	THA-VAs-lh	-0.0211	0.0008	(277, 536)	115213
LH SomMot 13	LH SomMot 47	-0.0211	0.0008	(51, 85)	26961
LH SomMot 6	RH SomMot 4	-0.0211	0.0008	(44, 288)	23629
LH Cont PFCl 7	RH DorsAttn Post 10	-0.0211	0.0008	(172, 343)	80580
LH Vis 32	LH Default PFC 5	-0.0211	0.0008	(31, 210)	16856
RH SomMot 3	RH SomMot 41	-0.0211	0.0008	(287, 325)	117707
LH Cont PFCl 7	mAMY-lh	-0.0211	0.0008	(172, 548)	80785
RH Limbic TempPole 2	RH Cont PFCl 17	-0.0211	0.0008	(405, 439)	142188
RH SalVentAttn Med 3	RH Cont Cing 1	-0.0211	0.0008	(386, 446)	139212
RH SomMot 3	RH Limbic TempPole 9	-0.0211	0.0008	(287, 412)	117794
RH SomMot 3	RH Cont PFCl 14	-0.0211	0.0008	(287, 436)	117818
RH SalVentAttn Med 11	RH Cont Par 2	-0.0211	0.0008	(394, 415)	140481
LH SomMot 30	LH Default PFC 9	-0.0211	0.0008	(68, 214)	35471
LH Vis 34	HIP-head-l-rh	-0.0211	0.0008	(33, 504)	18191
RH Default PFCdPFCm 9	THA-DAl-lh	-0.0211	0.0008	(482, 538)	150680
LH SalVentAttn FrOperIns 3	LH Cont Par 7	-0.0211	0.0008	(119, 160)	58826
RH SalVentAttn TempOccPar 3	RH SalVentAttn FrOperIns 5	-0.0211	0.0008	(367, 378)	135800
LH SalVentAttn ParOper 3	LH SalVentAttn FrOperIns 6	-0.0211	0.0008	(113, 122)	56169
LH SomMot 29	HIP-head-m1-lh	-0.0211	0.0008	(67, 527)	35299
RH Vis 17	RH Vis 28	-0.0211	0.0008	(266, 277)	111863
LH Cont PFCl 9	RH SomMot 10	-0.0211	0.0008	(174, 294)	81290
LH SomMot 1	RH Cont PFCl 6	-0.0211	0.0008	(39, 428)	21214
RH SalVentAttn FrOperIns 8	RH Default Temp 10	-0.0211	0.0008	(381, 469)	138390
RH SomMot 49	RH Default Par 3	-0.0211	0.0008	(333, 454)	128991
LH Default pCunPCC 7	HIP-tail-rh	-0.0211	0.0008	(242, 506)	104928
LH SomMot 11	THA-VPm-rh	-0.0211	0.0008	(49, 507)	26378
LH Default PFC 1	LH Default PFC 18	-0.0211	0.0008	(206, 223)	92819
RH Vis 23	CAU-tail-lh	-0.0211	0.0008	(272, 546)	113833
LH SomMot 11	RH SalVentAttn TempOccPar 2	-0.0211	0.0008	(49, 366)	26237
LH Default PFC 1	RH Default pCunPCC 4	-0.0211	0.0008	(206, 492)	93088
LH SalVentAttn ParOper 4	aGP-lh	-0.0211	0.0008	(114, 553)	57039
RH SalVentAttn TempOccPar 2	RH Default PFCdPFCm 11	-0.0211	0.0008	(366, 484)	135720
RH DorsAttn Post 7	lAMY-rh	-0.0211	0.0008	(340, 520)	130569
LH DorsAttn Post 9	RH Cont PFCl 9	-0.0211	0.0008	(94, 431)	47947
RH Limbic OFC 2	pGP-lh	-0.0211	0.0008	(398, 552)	141244
LH Vis 18	RH DorsAttn Post 1	-0.0211	0.0008	(17, 334)	9581
LH Vis 18	RH SomMot 49	-0.0211	0.0008	(17, 333)	9580
LH Vis 13	RH Vis 8	-0.0211	0.0008	(12, 257)	6814
RH SomMot 9	pGP-lh	-0.0211	0.0008	(293, 552)	119509
LH Cont PFCmp 1	RH Vis 13	-0.0211	0.0008	(182, 262)	84254
LH Vis 31	RH Vis 20	-0.0211	0.0008	(30, 269)	16393
LH SalVentAttn ParOper 5	RH DorsAttn Post 7	-0.0211	0.0008	(115, 340)	57264
RH SomMot 21	RH Limbic OFC 4	-0.0211	0.0008	(305, 400)	122399
LH SalVentAttn ParOper 5	RH Limbic OFC 7	-0.0211	0.0008	(115, 403)	57327
RH Vis 32	RH Default PFCdPFCm 4	-0.0211	0.0008	(281, 477)	116248
RH DorsAttn Post 7	RH Default PFCdPFCm 7	-0.0211	0.0008	(340, 480)	130529
THA-DAl-rh	THA-VPl-lh	-0.0211	0.0008	(511, 535)	152301
LH Cont PFCd 1	RH SomMot 41	-0.0211	0.0008	(163, 325)	77097
LH Vis 28	RH SomMot 23	-0.0211	0.0008	(27, 307)	14859
LH SalVentAttn FrOperIns 8	RH Cont Temp 1	-0.0211	0.0008	(124, 420)	61241
RH SomMot 4	PUT-VA-lh	-0.0211	0.0008	(288, 539)	118186
RH SalVentAttn Med 1	RH Cont PFCl 12	-0.0211	0.0008	(384, 434)	138865
LH Cont pCun 3	RH DorsAttn Post 12	-0.0211	0.0008	(178, 345)	82847
LH Vis 13	LH Limbic TempPole 6	-0.0211	0.0008	(12, 149)	6706
RH Vis 17	CAU-DA-rh	-0.0211	0.0008	(266, 517)	112103
LH SalVentAttn Med 5	RH Default pCunPCC 3	-0.0211	0.0008	(132, 491)	64708
LH Cont Cing 3	RH SomMot 5	-0.0211	0.0008	(181, 289)	83910
LH Cont Cing 3	RH SomMot 33	-0.0211	0.0008	(181, 317)	83938
LH Vis 8	RH SalVentAttn PrC 1	-0.0211	0.0008	(7, 373)	4215
LH Default PFC 3	RH Default PFCv 2	-0.0211	0.0008	(208, 471)	93758
LH Vis 6	HIP-head-m2-lh	-0.0211	0.0008	(5, 528)	3277
RH Limbic TempPole 4	lAMY-lh	-0.0211	0.0008	(407, 547)	142589
RH SomMot 46	RH Cont PFCl 17	-0.0211	0.0008	(330, 439)	128313
LH Cont Par 7	HIP-head-m2-lh	-0.0211	0.0008	(160, 528)	76127
LH Cont Par 8	RH Vis 26	-0.0211	0.0008	(161, 275)	76266
LH Default PFC 22	RH SalVentAttn TempOccPar 8	-0.0211	0.0008	(227, 372)	100024
LH Default PFC 1	CAU-tail-lh	-0.0211	0.0008	(206, 546)	93142
LH Cont Cing 3	RH SalVentAttn Med 1	-0.0211	0.0008	(181, 384)	84005
LH SomMot 22	RH SomMot 5	-0.0211	0.0008	(60, 289)	31638
RH SomMot 5	RH Default pCunPCC 10	-0.0211	0.0008	(289, 498)	118409
LH DorsAttn Post 11	RH SomMot 19	-0.0211	0.0008	(96, 303)	48734
RH DorsAttn Post 16	RH Limbic TempPole 5	-0.0211	0.0008	(349, 408)	132329
LH SomMot 2	RH SomMot 20	-0.0211	0.0008	(40, 304)	21603
RH SomMot 40	RH SalVentAttn Med 6	-0.0211	0.0008	(324, 389)	126910
RH Default Par 7	THA-VPm-lh	-0.0211	0.0008	(458, 534)	148696
LH SomMot 3	LH SalVentAttn ParOper 5	-0.0211	0.0008	(41, 115)	21926
RH Default Par 8	NAc-shell-rh	-0.0211	0.0008	(459, 523)	148779
LH SomMot 10	LH Default PFC 22	-0.0211	0.0008	(48, 227)	25594
LH Vis 17	LH Default PFC 30	-0.0211	0.0008	(16, 235)	8946
LH Cont Par 6	RH Default Temp 1	-0.0211	0.0008	(159, 460)	75666
LH Vis 36	RH Cont Temp 1	-0.0211	0.0008	(35, 420)	19144
LH SomMot 44	HIP-head-m1-lh	-0.0211	0.0008	(82, 527)	42469
LH Default PFC 3	RH Cont PFCl 17	-0.0211	0.0008	(208, 439)	93726
LH Default PFC 3	RH SalVentAttn FrOperIns 6	-0.0211	0.0008	(208, 379)	93666
RH SalVentAttn Med 13	RH Default pCunPCC 7	-0.0211	0.0008	(396, 495)	140876
LH Default pCunPCC 9	THA-DP-lh	-0.0211	0.0008	(244, 549)	105590
LH Default pCunPCC 9	THA-VPm-lh	-0.0211	0.0008	(244, 534)	105575
LH Cont Cing 1	LH Default PFC 15	-0.0211	0.0008	(179, 220)	83096
LH SomMot 32	NAc-core-lh	-0.0211	0.0008	(70, 551)	36775
RH SomMot 6	RH Cont PFCl 18	-0.0211	0.0008	(290, 440)	118614
RH SomMot 6	RH Default Temp 5	-0.0211	0.0008	(290, 464)	118638
LH SomMot 41	LH Default Par 1	-0.0211	0.0008	(79, 197)	40723
RH SomMot 49	RH Cont PFCl 10	-0.0211	0.0008	(333, 432)	128969
LH Cont Cing 1	RH SomMot 23	-0.0211	0.0008	(179, 307)	83183
LH SomMot 10	LH Cont PFCmp 3	-0.0211	0.0008	(48, 184)	25551
LH Default PFC 19	HIP-head-m1-rh	-0.0211	0.0008	(224, 500)	99171
RH SomMot 23	RH DorsAttn Post 12	-0.0211	0.0008	(307, 345)	122837
RH Vis 20	RH Limbic OFC 4	-0.0211	0.0008	(269, 400)	112841
RH SalVentAttn TempOccPar 1	RH Limbic TempPole 5	-0.0211	0.0008	(365, 408)	135457
LH SomMot 39	RH Vis 17	-0.0211	0.0008	(77, 266)	39843
LH SomMot 10	RH SomMot 33	-0.0211	0.0008	(48, 317)	25684
RH DorsAttn PrCv 3	RH Default PFCdPFCm 12	-0.0211	0.0008	(364, 485)	135346
RH DorsAttn PrCv 3	RH Cont PFCmp 3	-0.0211	0.0008	(364, 451)	135312
LH SomMot 21	LH Cont Cing 3	-0.0211	0.0008	(59, 181)	31037
LH Default PFC 13	RH SomMot 21	-0.0211	0.0008	(218, 305)	96987
LH SomMot 41	LH Cont pCun 3	-0.0211	0.0008	(79, 178)	40704
RH Vis 18	RH SomMot 17	-0.0211	0.0008	(267, 301)	112173
LH Vis 5	LH DorsAttn Post 11	-0.0211	0.0008	(4, 96)	2297
RH SomMot 7	RH Limbic TempPole 3	-0.0211	0.0008	(291, 406)	118842
PUT-VA-rh	NAc-core-rh	-0.0211	0.0008	(512, 524)	152331
LH Limbic TempPole 5	RH Limbic OFC 1	-0.0212	0.0007	(148, 397)	71214
LH SomMot 9	RH DorsAttn Post 11	-0.0212	0.0007	(47, 344)	25206
LH Default PFC 7	RH SalVentAttn PFCl 1	-0.0212	0.0007	(212, 383)	95040
LH SomMot 44	LH SalVentAttn Med 6	-0.0212	0.0008	(82, 133)	42075
THA-VPm-rh	THA-VAip-lh	-0.0212	0.0007	(507, 529)	152121
LH SalVentAttn FrOperIns 7	RH SomMot 32	-0.0212	0.0008	(123, 316)	60708
RH DorsAttn PrCv 3	RH Default pCunPCC 11	-0.0212	0.0007	(364, 499)	135360
LH SalVentAttn FrOperIns 4	RH Default Temp 9	-0.0212	0.0007	(120, 468)	59567
LH SomMot 44	RH Default Temp 2	-0.0212	0.0007	(82, 461)	42403
LH SalVentAttn ParOper 5	RH Default Par 3	-0.0212	0.0007	(115, 454)	57378
LH Default PFC 21	RH Default Temp 7	-0.0212	0.0007	(226, 466)	99792
LH SomMot 3	LH SalVentAttn Med 5	-0.0212	0.0008	(41, 132)	21943
LH Default pCunPCC 9	THA-DAm-lh	-0.0212	0.0007	(244, 537)	105578
RH Limbic TempPole 3	RH Cont PFCl 18	-0.0212	0.0007	(406, 440)	142336
RH Cont PFCmp 3	THA-VAip-rh	-0.0212	0.0008	(451, 502)	147978
LH SalVentAttn FrOperIns 3	THA-VPl-lh	-0.0212	0.0008	(119, 535)	59201
LH Vis 24	RH SomMot 23	-0.0212	0.0008	(23, 307)	12749
RH DorsAttn Post 17	RH DorsAttn Post 21	-0.0212	0.0007	(350, 354)	132478
RH Default Par 4	RH Default PFCv 3	-0.0212	0.0007	(455, 472)	148346
LH SalVentAttn Med 6	RH SalVentAttn TempOccPar 5	-0.0212	0.0008	(133, 369)	65006
RH Default Par 5	RH Default PFCdPFCm 10	-0.0212	0.0008	(456, 483)	148454
LH SomMot 2	lAMY-rh	-0.0212	0.0007	(40, 520)	21819
LH SomMot 3	LH Cont PFCl 4	-0.0212	0.0007	(41, 169)	21980
LH Cont pCun 3	RH Default Temp 9	-0.0212	0.0007	(178, 468)	82970
RH SomMot 5	CAU-tail-rh	-0.0212	0.0007	(289, 519)	118430
LH SomMot 22	LH Default PFC 21	-0.0212	0.0007	(60, 226)	31575
RH SomMot 5	CAU-DA-lh	-0.0212	0.0007	(289, 544)	118455
LH SomMot 35	LH SalVentAttn Med 9	-0.0212	0.0007	(73, 136)	37803
RH SalVentAttn PFCl 1	RH Default Temp 1	-0.0212	0.0007	(383, 460)	138722
RH Default Par 5	RH Default pCunPCC 7	-0.0212	0.0007	(456, 495)	148466
LH DorsAttn Post 13	lAMY-rh	-0.0212	0.0007	(98, 520)	49862
LH SomMot 38	RH SomMot 2	-0.0212	0.0008	(76, 286)	39387
LH Cont Par 8	LH Default Par 4	-0.0212	0.0007	(161, 200)	76191
LH Cont Par 8	RH Vis 13	-0.0212	0.0007	(161, 262)	76253
RH SomMot 45	THA-DP-lh	-0.0212	0.0007	(329, 549)	128200
LH Default PFC 1	THA-DP-lh	-0.0212	0.0007	(206, 549)	93145
RH SomMot 29	RH SalVentAttn TempOccPar 1	-0.0212	0.0007	(313, 365)	124312
LH SalVentAttn ParOper 5	LH Cont PFCd 2	-0.0212	0.0008	(115, 164)	57088
RH SomMot 21	RH SomMot 48	-0.0212	0.0007	(305, 332)	122331
RH SomMot 28	THA-VPl-rh	-0.0212	0.0007	(312, 508)	124215
LH SomMot 20	LH DorsAttn Post 7	-0.0212	0.0007	(58, 92)	30454
RH Limbic TempPole 3	RH Cont pCun 1	-0.0212	0.0007	(406, 443)	142339
LH Cont pCun 3	RH SomMot 12	-0.0212	0.0007	(178, 296)	82798
RH DorsAttn Post 15	RH Cont PFCl 1	-0.0212	0.0007	(348, 423)	132140
RH DorsAttn Post 16	RH SalVentAttn TempOccPar 8	-0.0212	0.0007	(349, 372)	132293
RH Vis 22	RH Default Temp 1	-0.0212	0.0008	(271, 460)	113466
LH SomMot 20	RH SomMot 43	-0.0212	0.0007	(58, 327)	30689
LH Cont Cing 3	RH Vis 35	-0.0212	0.0007	(181, 284)	83905
LH Cont Cing 3	RH DorsAttn Post 3	-0.0212	0.0008	(181, 336)	83957
LH SomMot 34	LH SalVentAttn FrOperIns 9	-0.0212	0.0008	(72, 125)	37312
RH Vis 5	RH Limbic OFC 3	-0.0212	0.0007	(254, 399)	108475
RH SomMot 45	HIP-head-l-lh	-0.0212	0.0007	(329, 531)	128182
RH Limbic TempPole 5	PUT-DP-rh	-0.0212	0.0007	(408, 515)	142702
RH Vis 4	pGP-lh	-0.0212	0.0007	(253, 552)	108329
LH SomMot 46	LH DorsAttn Post 16	-0.0212	0.0007	(84, 101)	42982
RH Vis 4	RH Default Par 3	-0.0212	0.0007	(253, 454)	108231
LH SomMot 11	RH SomMot 4	-0.0212	0.0007	(49, 288)	26159
LH Default PFC 1	RH Default PFCdPFCm 11	-0.0212	0.0008	(206, 484)	93080
LH SalVentAttn FrOperIns 9	LH Default PFC 7	-0.0212	0.0008	(125, 212)	61461
RH DorsAttn Post 14	RH Cont PFCl 12	-0.0212	0.0008	(347, 434)	131946
LH Cont pCun 3	LH Default pCunPCC 8	-0.0212	0.0007	(178, 243)	82745
LH SomMot 20	LH SalVentAttn FrOperIns 4	-0.0212	0.0007	(58, 120)	30482
LH Cont PFCmp 1	LH Default PFC 27	-0.0212	0.0007	(182, 232)	84224
LH SalVentAttn ParOper 3	RH SomMot 22	-0.0212	0.0007	(113, 306)	56353
LH Default PFC 14	HIP-tail-lh	-0.0212	0.0007	(219, 533)	97549
RH SalVentAttn TempOccPar 2	HIP-tail-rh	-0.0212	0.0007	(366, 506)	135742
RH Vis 12	CAU-VA-lh	-0.0212	0.0007	(261, 543)	110684
LH Vis 3	LH DorsAttn PrCv 1	-0.0212	0.0007	(2, 109)	1211
RH SomMot 48	RH Cont PFCl 18	-0.0212	0.0007	(332, 440)	128757
LH SomMot 30	LH SomMot 32	-0.0212	0.0007	(68, 70)	35327
RH DorsAttn Post 3	CAU-DA-rh	-0.0212	0.0007	(336, 517)	129708
LH SomMot 34	RH Vis 9	-0.0212	0.0007	(72, 258)	37445
LH SomMot 3	RH SalVentAttn Med 4	-0.0212	0.0007	(41, 387)	22198
LH SomMot 19	RH SalVentAttn TempOccPar 2	-0.0212	0.0007	(57, 366)	30233
LH Vis 21	LH Vis 29	-0.0212	0.0007	(20, 28)	10877
LH Vis 4	RH Default pCunPCC 6	-0.0212	0.0008	(3, 494)	2146
LH SomMot 23	RH Default Temp 5	-0.0212	0.0007	(61, 464)	32305
RH SomMot 4	RH SalVentAttn PFCl 1	-0.0212	0.0007	(288, 383)	118030
LH Vis 7	LH Default Temp 9	-0.0212	0.0007	(6, 193)	3489
LH SomMot 23	RH SalVentAttn Med 11	-0.0212	0.0007	(61, 394)	32235
LH Vis 9	LH DorsAttn Post 5	-0.0212	0.0007	(8, 90)	4477
LH Default Par 7	RH SalVentAttn TempOccPar 2	-0.0212	0.0007	(203, 366)	91918
LH Default PFC 27	RH Limbic TempPole 7	-0.0212	0.0007	(232, 410)	101677
LH Vis 28	LH Default PFC 13	-0.0212	0.0008	(27, 218)	14770
LH Vis 16	RH Default Temp 1	-0.0212	0.0007	(15, 460)	8634
LH Cont PFCd 2	RH SalVentAttn TempOccPar 7	-0.0212	0.0007	(164, 371)	77532
LH Cont PFCd 2	RH SomMot 43	-0.0212	0.0008	(164, 327)	77488
LH SomMot 29	RH DorsAttn FEF 4	-0.0212	0.0008	(67, 361)	35133
LH SomMot 13	LH Cont Par 7	-0.0212	0.0007	(51, 160)	27036
LH SalVentAttn Med 9	RH DorsAttn PrCv 3	-0.0212	0.0007	(136, 364)	66255
RH Cont PFCl 15	RH Default PFCv 2	-0.0212	0.0007	(437, 471)	146428
RH DorsAttn Post 10	THA-VAip-rh	-0.0212	0.0008	(343, 502)	131184
LH Vis 13	CAU-body-lh	-0.0212	0.0007	(12, 545)	7102
LH SomMot 19	RH Default pCunPCC 5	-0.0212	0.0007	(57, 493)	30360
LH DorsAttn Post 15	RH Cont PFCl 8	-0.0212	0.0007	(100, 430)	50679
LH Vis 25	LH DorsAttn Post 14	-0.0212	0.0007	(24, 99)	13070
LH Vis 28	LH Vis 33	-0.0212	0.0008	(27, 32)	14584
PUT-DP-rh	CAU-DA-lh	-0.0212	0.0007	(515, 544)	152468
LH Default PFC 28	RH SalVentAttn Med 2	-0.0212	0.0007	(233, 385)	101972
RH Vis 2	RH SomMot 39	-0.0212	0.0007	(251, 323)	107499
RH Vis 2	RH SomMot 10	-0.0212	0.0007	(251, 294)	107470
LH Cont OFC 1	LH Default Par 3	-0.0212	0.0008	(165, 199)	77748
RH Vis 1	RH Default pCunPCC 2	-0.0212	0.0007	(250, 490)	107364
LH SalVentAttn FrOperIns 10	LH Cont pCun 2	-0.0212	0.0007	(126, 177)	61853
RH Vis 23	RH DorsAttn Post 2	-0.0212	0.0008	(272, 335)	113622
LH SomMot 19	LH DorsAttn Post 7	-0.0212	0.0007	(57, 92)	29959
LH Cont PFCmp 2	THA-VPl-lh	-0.0212	0.0007	(183, 535)	84897
LH SalVentAttn Med 4	LH SalVentAttn Med 7	-0.0212	0.0008	(131, 134)	63930
LH DorsAttn Post 7	NAc-shell-rh	-0.0212	0.0007	(92, 523)	47120
RH DorsAttn Post 10	RH Limbic OFC 1	-0.0212	0.0007	(343, 397)	131079
RH SalVentAttn Med 3	RH Cont PFCl 20	-0.0212	0.0007	(386, 442)	139208
RH Cont PFCl 14	pGP-lh	-0.0212	0.0007	(436, 552)	146393
LH SalVentAttn ParOper 1	RH DorsAttn Post 21	-0.0212	0.0007	(111, 354)	55520
LH SomMot 13	LH Default Par 8	-0.0212	0.0007	(51, 204)	27080
LH SomMot 9	LH Cont Cing 2	-0.0212	0.0007	(47, 180)	25042
LH SalVentAttn FrOperIns 10	LH Cont Par 2	-0.0212	0.0007	(126, 155)	61831
LH SomMot 13	LH Default PFC 12	-0.0212	0.0008	(51, 217)	27093
RH SomMot 44	PUT-DA-lh	-0.0212	0.0007	(328, 540)	127967
RH Limbic TempPole 7	RH Default Par 8	-0.0212	0.0007	(410, 459)	142933
LH Default PFC 8	PUT-DA-lh	-0.0212	0.0007	(213, 540)	95537
LH Cont Par 2	LH Default PFC 25	-0.0212	0.0007	(155, 230)	73854
RH SalVentAttn Med 4	RH SalVentAttn Med 8	-0.0212	0.0008	(387, 391)	139323
LH SalVentAttn Med 9	RH Cont PFCl 17	-0.0212	0.0008	(136, 439)	66330
LH Cont PFCl 8	LH Default Temp 7	-0.0212	0.0007	(173, 191)	80808
LH Cont PFCl 1	RH Vis 30	-0.0212	0.0008	(166, 279)	78215
LH SomMot 38	LH Cont Par 3	-0.0212	0.0007	(76, 156)	39257
LH Vis 16	LH Default PFC 10	-0.0212	0.0007	(15, 215)	8389
LH Vis 9	RH SomMot 12	-0.0212	0.0007	(8, 296)	4683
RH Vis 26	RH SomMot 11	-0.0212	0.0007	(275, 295)	114419
LH SalVentAttn ParOper 1	LH Cont PFCd 2	-0.0212	0.0007	(111, 164)	55330
LH SomMot 14	LH Cont PFCmp 1	-0.0212	0.0007	(52, 182)	27559
LH SalVentAttn FrOperIns 10	CAU-VA-lh	-0.0212	0.0008	(126, 543)	62219
CAU-DA-rh	PUT-VA-lh	-0.0212	0.0007	(517, 539)	152536
LH SalVentAttn FrOperIns 10	RH Default Temp 4	-0.0212	0.0008	(126, 463)	62139
LH Default Par 3	RH Cont Temp 1	-0.0212	0.0007	(199, 420)	90566
RH SalVentAttn TempOccPar 5	RH Default PFCdPFCm 2	-0.0212	0.0008	(369, 475)	136266
THA-DAl-rh	HIP-head-m2-lh	-0.0212	0.0007	(511, 528)	152294
LH Vis 38	RH SalVentAttn FrOperIns 5	-0.0212	0.0007	(37, 378)	20135
LH Vis 9	aGP-rh	-0.0212	0.0007	(8, 526)	4913
LH Default PFC 30	RH Default Par 3	-0.0212	0.0007	(235, 454)	102678
LH Default Temp 10	RH SalVentAttn TempOccPar 6	-0.0212	0.0007	(194, 370)	88736
RH SomMot 37	RH SalVentAttn TempOccPar 5	-0.0212	0.0007	(321, 369)	126200
RH SomMot 37	RH DorsAttn Post 1	-0.0212	0.0008	(321, 334)	126165
RH SomMot 49	RH SalVentAttn FrOperIns 7	-0.0212	0.0007	(333, 380)	128917
LH Vis 4	LH Default Par 8	-0.0212	0.0007	(3, 204)	1856
RH Cont PFCl 6	RH Default pCunPCC 6	-0.0212	0.0007	(428, 494)	145371
LH Vis 14	LH Default PFC 4	-0.0212	0.0007	(13, 209)	7306
RH SalVentAttn FrOperIns 7	RH Default Temp 7	-0.0212	0.0007	(380, 466)	138215
RH SomMot 32	RH DorsAttn Post 4	-0.0212	0.0008	(316, 337)	124998
LH SomMot 27	RH Vis 35	-0.0212	0.0007	(65, 284)	34083
LH Cont PFCl 3	RH Limbic TempPole 6	-0.0212	0.0007	(168, 409)	79116
LH Cont PFCl 3	RH Limbic OFC 5	-0.0212	0.0007	(168, 401)	79108
RH Vis 35	RH Default Temp 9	-0.0212	0.0007	(284, 468)	117049
LH SomMot 33	RH DorsAttn PrCv 2	-0.0212	0.0007	(71, 363)	37069
LH SalVentAttn Med 1	LH Default PFC 20	-0.0212	0.0007	(128, 225)	62752
LH Vis 26	THA-VAs-rh	-0.0212	0.0008	(25, 509)	14008
LH SomMot 4	RH DorsAttn Post 3	-0.0212	0.0007	(42, 336)	22658
LH DorsAttn Post 19	RH Limbic TempPole 8	-0.0212	0.0007	(104, 411)	52462
LH DorsAttn Post 19	RH Default Par 5	-0.0212	0.0007	(104, 456)	52507
RH Vis 16	RH SomMot 4	-0.0212	0.0007	(265, 288)	111587
RH DorsAttn Post 1	pGP-rh	-0.0212	0.0007	(334, 525)	129281
RH SalVentAttn Med 4	THA-VAs-lh	-0.0212	0.0007	(387, 536)	139468
RH DorsAttn Post 8	aGP-rh	-0.0212	0.0007	(341, 526)	130787
RH Cont PFCl 2	CAU-tail-rh	-0.0212	0.0007	(424, 519)	144890
LH Vis 32	RH SomMot 30	-0.0212	0.0007	(31, 314)	16960
LH Vis 5	RH SalVentAttn Med 7	-0.0212	0.0008	(4, 390)	2591
LH DorsAttn Post 19	LH SalVentAttn Med 3	-0.0212	0.0007	(104, 130)	52181
RH SalVentAttn FrOperIns 7	RH Cont PFCv 1	-0.0212	0.0007	(380, 422)	138171
RH Default Temp 8	RH Default pCunPCC 2	-0.0212	0.0007	(467, 490)	149462
LH SomMot 17	LH SomMot 22	-0.0212	0.0007	(55, 60)	28934
LH DorsAttn FEF 1	RH SalVentAttn FrOperIns 4	-0.0212	0.0008	(105, 377)	52876
LH DorsAttn FEF 1	RH SalVentAttn Med 7	-0.0212	0.0008	(105, 390)	52889
LH DorsAttn FEF 1	RH Cont Par 3	-0.0212	0.0007	(105, 416)	52915
RH Cont Par 6	RH Cont PFCl 6	-0.0212	0.0007	(419, 428)	144144
LH Vis 3	RH Cont Cing 2	-0.0212	0.0007	(2, 447)	1549
LH DorsAttn Post 5	RH SalVentAttn Med 8	-0.0212	0.0007	(90, 391)	46065
LH Vis 3	RH Default PFCdPFCm 6	-0.0212	0.0007	(2, 479)	1581
RH Vis 29	RH SomMot 34	-0.0212	0.0007	(278, 318)	115270
LH Vis 3	RH DorsAttn Post 13	-0.0212	0.0007	(2, 346)	1448
RH DorsAttn Post 8	RH Default PFCdPFCm 1	-0.0212	0.0008	(341, 474)	130735
RH Vis 14	PUT-DA-rh	-0.0212	0.0007	(263, 513)	111235
LH Default Temp 5	LH Default PFC 25	-0.0212	0.0007	(189, 230)	86791
RH Vis 29	RH SalVentAttn FrOperIns 1	-0.0212	0.0008	(278, 374)	115326
LH SomMot 16	RH Limbic TempPole 5	-0.0212	0.0007	(54, 408)	28784
RH SomMot 33	RH Default PFCv 3	-0.0212	0.0007	(317, 472)	125369
LH Vis 6	LH SomMot 41	-0.0212	0.0007	(5, 79)	2828
LH SomMot 37	LH DorsAttn Post 7	-0.0212	0.0007	(75, 92)	38716
RH Limbic TempPole 10	RH Cont PFCl 1	-0.0212	0.0007	(413, 423)	143320
LH Cont PFCl 5	aGP-lh	-0.0212	0.0008	(170, 553)	80027
LH Limbic TempPole 9	RH SalVentAttn TempOccPar 1	-0.0212	0.0007	(152, 365)	72792
LH SomMot 17	LH Cont PFCl 1	-0.0212	0.0007	(55, 166)	29040
LH SomMot 39	LH Limbic OFC 1	-0.0212	0.0007	(77, 138)	39715
LH SomMot 44	LH Default Par 4	-0.0212	0.0007	(82, 200)	42142
LH SalVentAttn FrOperIns 1	LH Cont PFCl 4	-0.0212	0.0007	(117, 169)	57966
RH SomMot 22	RH SalVentAttn TempOccPar 6	-0.0212	0.0007	(306, 370)	122616
LH SalVentAttn FrOperIns 6	HIP-tail-lh	-0.0212	0.0007	(122, 533)	60495
RH SomMot 23	RH SomMot 28	-0.0212	0.0007	(307, 312)	122804
RH Default Par 5	RH Default pCunPCC 5	-0.0212	0.0007	(456, 493)	148464
LH SalVentAttn Med 6	RH Default PFCdPFCm 5	-0.0212	0.0007	(133, 478)	65115
PUT-VA-rh	THA-DP-rh	-0.0212	0.0007	(512, 522)	152329
LH SalVentAttn FrOperIns 3	lAMY-rh	-0.0212	0.0008	(119, 520)	59186
LH Vis 12	RH Vis 32	-0.0212	0.0007	(11, 281)	6297
RH Default Par 2	RH Default PFCv 2	-0.0212	0.0007	(453, 471)	148148
LH DorsAttn Post 12	lAMY-lh	-0.0212	0.0007	(97, 547)	49434
RH SomMot 47	RH Default PFCdPFCm 1	-0.0212	0.0007	(331, 474)	128570
RH Vis 20	RH Cont PFCl 10	-0.0212	0.0007	(269, 432)	112873
RH Vis 20	RH Default Temp 3	-0.0213	0.0007	(269, 462)	112903
LH SomMot 36	RH Vis 33	-0.0213	0.0007	(74, 282)	38428
RH Vis 9	RH Default Temp 7	-0.0213	0.0007	(258, 466)	109728
LH SomMot 43	RH Default Par 8	-0.0213	0.0007	(81, 459)	41930
LH SalVentAttn FrOperIns 4	HIP-head-m2-rh	-0.0213	0.0007	(120, 501)	59600
HIP-body-lh	THA-VAs-lh	-0.0213	0.0007	(532, 536)	152953
RH Vis 10	PUT-VA-rh	-0.0213	0.0007	(259, 512)	110068
RH SalVentAttn TempOccPar 1	RH SalVentAttn FrOperIns 3	-0.0213	0.0007	(365, 376)	135425
RH DorsAttn FEF 2	RH Cont pCun 2	-0.0213	0.0007	(359, 444)	134350
RH DorsAttn FEF 4	RH Default pCunPCC 3	-0.0213	0.0007	(361, 491)	134782
LH SalVentAttn FrOperIns 6	RH SalVentAttn Med 11	-0.0213	0.0007	(122, 394)	60356
LH Default PFC 6	RH SalVentAttn TempOccPar 7	-0.0213	0.0007	(211, 371)	94687
LH SomMot 44	RH SomMot 7	-0.0213	0.0007	(82, 291)	42233
RH SomMot 25	RH SomMot 30	-0.0213	0.0007	(309, 314)	123295
LH Vis 34	RH Cont PFCl 12	-0.0213	0.0007	(33, 434)	18121
LH Cont Par 5	RH Default Temp 9	-0.0213	0.0007	(158, 468)	75280
RH SalVentAttn Med 12	RH Cont Par 6	-0.0213	0.0007	(395, 419)	140643
LH Vis 10	RH Cont PFCl 20	-0.0213	0.0007	(9, 442)	5373
LH DorsAttn Post 5	LH Default Par 7	-0.0213	0.0007	(90, 203)	45877
RH SalVentAttn Med 7	RH Cont PFCv 1	-0.0213	0.0007	(390, 422)	139846
LH SomMot 26	RH SalVentAttn PFCl 1	-0.0213	0.0007	(64, 383)	33694
LH Vis 20	RH Default PFCdPFCm 14	-0.0213	0.0007	(19, 487)	10803
RH Vis 18	THA-VAia-lh	-0.0213	0.0007	(267, 530)	112402
LH DorsAttn FEF 2	RH DorsAttn PrCv 1	-0.0213	0.0007	(106, 362)	53308
LH SomMot 4	pGP-lh	-0.0213	0.0007	(42, 552)	22874
RH DorsAttn Post 21	RH SalVentAttn Med 8	-0.0213	0.0007	(354, 391)	133317
LH DorsAttn FEF 2	LH Cont Par 3	-0.0213	0.0007	(106, 156)	53102
LH DorsAttn FEF 2	LH Limbic TempPole 5	-0.0213	0.0007	(106, 148)	53094
LH DorsAttn FEF 3	RH SalVentAttn FrOperIns 1	-0.0213	0.0007	(107, 374)	53766
LH SomMot 33	RH DorsAttn Post 8	-0.0213	0.0007	(71, 341)	37047
LH Vis 1	LH Cont Cing 1	-0.0213	0.0007	(0, 179)	178
LH Vis 26	RH SalVentAttn TempOccPar 5	-0.0213	0.0007	(25, 369)	13868
LH SomMot 32	RH DorsAttn Post 11	-0.0213	0.0007	(70, 344)	36568
LH SomMot 26	lAMY-rh	-0.0213	0.0007	(64, 520)	33831
LH Vis 10	LH DorsAttn Post 19	-0.0213	0.0007	(9, 104)	5035
RH SomMot 49	RH Default PFCdPFCm 9	-0.0213	0.0007	(333, 482)	129019
RH Vis 22	RH Limbic OFC 3	-0.0213	0.0007	(271, 399)	113405
RH Vis 15	CAU-VA-lh	-0.0213	0.0007	(264, 543)	111554
LH DorsAttn FEF 1	RH Cont PFCl 12	-0.0213	0.0007	(105, 434)	52933
RH Vis 18	RH Default PFCdPFCm 7	-0.0213	0.0007	(267, 480)	112352
LH Default Temp 1	RH SalVentAttn Med 2	-0.0213	0.0007	(185, 385)	85484
RH Default Temp 8	CAU-VA-rh	-0.0213	0.0007	(467, 516)	149488
LH SomMot 17	RH Limbic TempPole 4	-0.0213	0.0007	(55, 407)	29281
LH SomMot 17	RH Cont PFCl 12	-0.0213	0.0007	(55, 434)	29308
LH Limbic TempPole 7	RH DorsAttn Post 13	-0.0213	0.0007	(150, 346)	71970
RH DorsAttn Post 9	RH SalVentAttn TempOccPar 4	-0.0213	0.0007	(342, 368)	130840
LH SalVentAttn Med 1	LH Default Temp 11	-0.0213	0.0007	(128, 195)	62722
LH Default pCunPCC 1	HIP-body-rh	-0.0213	0.0007	(236, 505)	103046
LH Default pCunPCC 1	RH SomMot 3	-0.0213	0.0007	(236, 287)	102828
LH DorsAttn FEF 4	RH DorsAttn Post 1	-0.0213	0.0007	(108, 334)	54171
LH Default Temp 8	LH Default PFC 26	-0.0213	0.0007	(192, 231)	87878
LH Limbic OFC 2	LH Default PFC 21	-0.0213	0.0007	(139, 226)	67362
LH Cont PFCl 3	RH SomMot 34	-0.0213	0.0007	(168, 318)	79025
RH SomMot 31	THA-VPm-rh	-0.0213	0.0007	(315, 507)	124931
LH Vis 11	LH Default PFC 10	-0.0213	0.0007	(10, 215)	5689
LH Default pCunPCC 6	CAU-tail-lh	-0.0213	0.0007	(241, 546)	104657
LH SalVentAttn Med 10	LH Cont PFCl 5	-0.0213	0.0007	(137, 170)	66477
RH Cont PFCl 4	RH Default pCunPCC 6	-0.0213	0.0007	(426, 494)	145120
LH Vis 39	CAU-body-lh	-0.0213	0.0007	(38, 545)	20817
LH Vis 5	RH SomMot 42	-0.0213	0.0007	(4, 326)	2527
LH Default PFC 13	CAU-tail-lh	-0.0213	0.0007	(218, 546)	97228
LH DorsAttn Post 18	LH Default Par 8	-0.0213	0.0007	(103, 204)	51806
LH DorsAttn Post 17	PUT-DP-lh	-0.0213	0.0007	(102, 542)	51694
LH Default Temp 10	RH SalVentAttn TempOccPar 3	-0.0213	0.0007	(194, 367)	88733
RH SalVentAttn FrOperIns 3	RH SalVentAttn Med 5	-0.0213	0.0007	(376, 388)	137439
RH SalVentAttn FrOperIns 2	THA-DP-lh	-0.0213	0.0007	(375, 549)	137423
RH Limbic OFC 6	RH Cont PFCl 19	-0.0213	0.0007	(402, 441)	141743
LH Vis 34	RH SalVentAttn FrOperIns 3	-0.0213	0.0007	(33, 376)	18063
LH SomMot 27	RH Default pCunPCC 10	-0.0213	0.0007	(65, 498)	34297
LH SomMot 28	LH SomMot 40	-0.0213	0.0007	(66, 78)	34364
LH Vis 27	RH SalVentAttn FrOperIns 8	-0.0213	0.0007	(26, 381)	14407
LH SalVentAttn FrOperIns 10	RH Default PFCdPFCm 3	-0.0213	0.0007	(126, 476)	62152
LH SalVentAttn ParOper 1	LH Default PFC 8	-0.0213	0.0007	(111, 213)	55379
LH SalVentAttn ParOper 1	LH Cont pCun 2	-0.0213	0.0007	(111, 177)	55343
RH SalVentAttn TempOccPar 5	RH SalVentAttn Med 5	-0.0213	0.0007	(369, 388)	136179
LH Default PFC 29	RH Cont PFCl 12	-0.0213	0.0007	(234, 434)	102340
LH Vis 16	LH DorsAttn Post 14	-0.0213	0.0007	(15, 99)	8273
LH SomMot 28	RH SalVentAttn Med 5	-0.0213	0.0007	(66, 388)	34674
LH DorsAttn Post 16	RH SomMot 48	-0.0213	0.0007	(101, 332)	51033
LH SalVentAttn Med 4	RH Limbic OFC 5	-0.0213	0.0007	(131, 401)	64197
LH DorsAttn Post 16	LH Default pCunPCC 1	-0.0213	0.0007	(101, 236)	50937
LH SomMot 3	RH Cont Par 2	-0.0213	0.0007	(41, 415)	22226
LH SalVentAttn FrOperIns 4	LH Default PFC 18	-0.0213	0.0007	(120, 223)	59322
LH SomMot 24	RH Limbic OFC 4	-0.0213	0.0007	(62, 400)	32732
LH SomMot 24	RH Default PFCdPFCm 6	-0.0213	0.0007	(62, 479)	32811
LH SomMot 1	LH SalVentAttn Med 9	-0.0213	0.0007	(39, 136)	20922
LH Default pCunPCC 6	RH Limbic OFC 4	-0.0213	0.0007	(241, 400)	104511
LH Vis 11	LH Default Par 3	-0.0213	0.0007	(10, 199)	5673
LH SomMot 18	RH DorsAttn Post 5	-0.0213	0.0007	(56, 338)	29709
RH Limbic TempPole 7	RH Default Temp 9	-0.0213	0.0007	(410, 468)	142942
LH Limbic TempPole 9	HIP-head-l-rh	-0.0213	0.0007	(152, 504)	72931
LH Limbic OFC 3	RH SomMot 22	-0.0213	0.0007	(140, 306)	67855
RH Vis 34	RH SalVentAttn Med 3	-0.0213	0.0007	(283, 386)	116698
LH DorsAttn Post 1	RH Limbic TempPole 2	-0.0213	0.0007	(86, 405)	44221
LH Vis 16	RH DorsAttn Post 6	-0.0213	0.0007	(15, 339)	8513
RH SalVentAttn TempOccPar 4	RH Default Temp 4	-0.0213	0.0007	(368, 463)	136070
RH SomMot 17	HIP-head-m1-lh	-0.0213	0.0007	(301, 527)	121528
LH SalVentAttn ParOper 1	RH DorsAttn Post 6	-0.0213	0.0007	(111, 339)	55505
LH DorsAttn Post 8	LH SalVentAttn FrOperIns 1	-0.0213	0.0007	(93, 117)	47174
RH SalVentAttn Med 3	RH Default Temp 8	-0.0213	0.0007	(386, 467)	139233
LH Cont PFCmp 3	LH Default pCunPCC 11	-0.0213	0.0007	(184, 246)	84977
LH Cont Par 2	LH Default pCunPCC 12	-0.0213	0.0007	(155, 247)	73871
LH Vis 5	RH Vis 7	-0.0213	0.0007	(4, 256)	2457
RH SomMot 11	RH Default pCunPCC 2	-0.0213	0.0007	(295, 490)	119964
LH SomMot 3	RH Default Temp 2	-0.0213	0.0007	(41, 461)	22272
RH SomMot 39	RH Default Par 4	-0.0213	0.0007	(323, 455)	126747
LH SomMot 13	LH Default pCunPCC 6	-0.0213	0.0007	(51, 241)	27117
LH Vis 9	LH Default Par 4	-0.0213	0.0007	(8, 200)	4587
LH Default Par 6	RH SomMot 30	-0.0213	0.0007	(202, 314)	91516
LH Vis 37	CAU-VA-lh	-0.0213	0.0007	(36, 543)	19784
LH SomMot 47	NAc-shell-lh	-0.0213	0.0007	(85, 550)	43899
RH Vis 2	RH Cont PFCl 7	-0.0213	0.0007	(251, 429)	107605
LH Default PFC 28	RH Cont Cing 1	-0.0213	0.0007	(233, 446)	102033
LH SalVentAttn FrOperIns 3	LH Cont Cing 2	-0.0213	0.0007	(119, 180)	58846
RH SalVentAttn FrOperIns 8	RH Default PFCdPFCm 14	-0.0213	0.0007	(381, 487)	138408
RH DorsAttn Post 1	RH Default PFCv 3	-0.0213	0.0007	(334, 472)	129228
RH SalVentAttn Med 1	THA-VAs-lh	-0.0213	0.0007	(384, 536)	138967
LH SalVentAttn Med 9	LH Cont OFC 1	-0.0213	0.0007	(136, 165)	66056
RH Vis 30	RH SomMot 17	-0.0213	0.0007	(279, 301)	115527
RH DorsAttn Post 10	HIP-body-lh	-0.0213	0.0007	(343, 532)	131214
LH Limbic TempPole 2	LH Limbic TempPole 4	-0.0213	0.0007	(145, 147)	69746
RH SomMot 49	RH SalVentAttn Med 9	-0.0213	0.0007	(333, 392)	128929
RH SomMot 3	RH Limbic TempPole 2	-0.0213	0.0007	(287, 405)	117787
LH SalVentAttn ParOper 1	THA-VPl-lh	-0.0213	0.0007	(111, 535)	55701
LH SalVentAttn ParOper 1	CAU-VA-rh	-0.0213	0.0007	(111, 516)	55682
LH Default PFC 29	RH Vis 25	-0.0213	0.0007	(234, 274)	102180
RH Vis 3	RH Limbic TempPole 10	-0.0213	0.0007	(252, 413)	107890
LH Default Par 8	LH Default PFC 11	-0.0213	0.0007	(204, 216)	92117
LH SalVentAttn FrOperIns 9	RH Vis 22	-0.0213	0.0007	(125, 271)	61520
LH Default Par 7	lAMY-rh	-0.0213	0.0007	(203, 520)	92072
RH DorsAttn Post 12	RH SalVentAttn TempOccPar 2	-0.0213	0.0007	(345, 366)	131465
LH SomMot 1	RH Default pCunPCC 5	-0.0213	0.0007	(39, 493)	21279
RH Limbic OFC 7	RH Limbic TempPole 7	-0.0213	0.0007	(403, 410)	141862
LH SomMot 23	RH Default pCunPCC 4	-0.0213	0.0007	(61, 492)	32333
LH SomMot 1	RH Cont PFCl 7	-0.0213	0.0007	(39, 429)	21215
LH Cont PFCmp 2	RH DorsAttn FEF 3	-0.0213	0.0007	(183, 360)	84722
LH Vis 25	LH Limbic OFC 1	-0.0213	0.0007	(24, 138)	13109
LH Default PFC 13	RH Cont PFCv 1	-0.0213	0.0007	(218, 422)	97104
LH SomMot 29	CAU-body-lh	-0.0213	0.0007	(67, 545)	35317
LH Limbic OFC 4	RH DorsAttn FEF 3	-0.0213	0.0007	(141, 360)	68321
LH Vis 17	RH SalVentAttn Med 9	-0.0213	0.0007	(16, 392)	9103
LH SomMot 42	RH Cont PFCl 20	-0.0213	0.0007	(80, 442)	41441
LH SomMot 9	LH Default Temp 7	-0.0213	0.0007	(47, 191)	25053
LH SomMot 36	RH SalVentAttn FrOperIns 5	-0.0213	0.0007	(74, 378)	38524
LH Default PFC 25	RH Default Temp 1	-0.0213	0.0007	(230, 460)	101084
LH Default pCunPCC 8	RH DorsAttn Post 23	-0.0213	0.0007	(243, 356)	105088
LH DorsAttn Post 15	LH Default Temp 10	-0.0213	0.0007	(100, 194)	50443
LH Limbic TempPole 8	LH Cont OFC 1	-0.0213	0.0007	(151, 165)	72191
LH Cont Cing 3	RH Limbic TempPole 6	-0.0213	0.0007	(181, 409)	84030
LH Cont Par 3	LH Default pCunPCC 1	-0.0213	0.0007	(156, 236)	74257
THA-DP-rh	NAc-core-rh	-0.0213	0.0007	(522, 524)	152686
LH SomMot 2	LH DorsAttn Post 14	-0.0213	0.0007	(40, 99)	21398
LH SalVentAttn Med 8	RH SomMot 4	-0.0213	0.0007	(135, 288)	65762
RH SalVentAttn Med 1	RH Default PFCdPFCm 15	-0.0213	0.0007	(384, 488)	138919
LH Default pCunPCC 11	RH Default Par 5	-0.0213	0.0007	(246, 456)	106112
LH Vis 31	THA-VAia-lh	-0.0213	0.0007	(30, 530)	16654
LH Default pCunPCC 11	RH Default pCunPCC 11	-0.0213	0.0007	(246, 499)	106155
LH SomMot 6	RH Limbic OFC 7	-0.0213	0.0007	(44, 403)	23744
LH SomMot 6	RH Limbic TempPole 4	-0.0213	0.0007	(44, 407)	23748
LH SomMot 6	RH SalVentAttn FrOperIns 7	-0.0213	0.0007	(44, 380)	23721
LH Default PFC 26	RH SomMot 31	-0.0213	0.0007	(231, 315)	101261
LH SomMot 11	RH Default PFCdPFCm 6	-0.0213	0.0007	(49, 479)	26350
LH SomMot 46	RH DorsAttn Post 23	-0.0213	0.0007	(84, 356)	43237
LH SalVentAttn Med 5	RH Cont PFCv 1	-0.0213	0.0007	(132, 422)	64639
LH DorsAttn Post 11	LH Cont PFCl 6	-0.0213	0.0007	(96, 171)	48602
LH Cont Par 2	lAMY-rh	-0.0213	0.0007	(155, 520)	74144
RH Cont PFCmp 1	RH Default PFCv 3	-0.0213	0.0007	(449, 472)	147743
LH Cont pCun 3	RH SomMot 45	-0.0213	0.0007	(178, 329)	82831
LH Vis 30	LH Limbic TempPole 6	-0.0213	0.0007	(29, 149)	15750
LH SomMot 8	pGP-rh	-0.0213	0.0007	(46, 525)	24881
HIP-body-rh	THA-DAm-lh	-0.0213	0.0007	(505, 537)	152036
LH SomMot 34	LH DorsAttn Post 9	-0.0213	0.0007	(72, 94)	37281
LH SomMot 11	LH Cont pCun 3	-0.0213	0.0007	(49, 178)	26049
LH Vis 37	LH SomMot 43	-0.0213	0.0007	(36, 81)	19322
LH Cont Par 8	THA-VPm-rh	-0.0213	0.0007	(161, 507)	76498
RH Vis 6	CAU-body-rh	-0.0213	0.0007	(255, 518)	108892
LH Limbic TempPole 1	RH Vis 8	-0.0213	0.0007	(144, 257)	69448
LH SomMot 20	RH Cont PFCmp 2	-0.0213	0.0007	(58, 450)	30812
LH SalVentAttn Med 6	RH Vis 14	-0.0213	0.0007	(133, 263)	64900
LH SomMot 20	THA-DP-lh	-0.0213	0.0007	(58, 549)	30911
RH SomMot 8	RH Default PFCdPFCm 11	-0.0213	0.0007	(292, 484)	119181
LH Cont pCun 3	THA-DP-rh	-0.0213	0.0007	(178, 522)	83024
LH DorsAttn Post 11	RH Limbic TempPole 3	-0.0213	0.0007	(96, 406)	48837
LH Default pCunPCC 9	RH Cont Par 2	-0.0213	0.0007	(244, 415)	105456
LH SomMot 2	PUT-VP-rh	-0.0213	0.0007	(40, 514)	21813
LH SalVentAttn Med 6	RH SalVentAttn FrOperIns 4	-0.0213	0.0007	(133, 377)	65014
LH Cont Cing 1	RH Cont Par 3	-0.0213	0.0007	(179, 416)	83292
LH DorsAttn Post 12	RH SalVentAttn FrOperIns 7	-0.0213	0.0007	(97, 380)	49267
LH DorsAttn Post 12	RH SomMot 23	-0.0213	0.0007	(97, 307)	49194
LH Default PFC 4	RH SomMot 32	-0.0213	0.0007	(209, 316)	93947
LH Vis 8	RH SalVentAttn TempOccPar 4	-0.0213	0.0007	(7, 368)	4210
RH SalVentAttn TempOccPar 1	RH Cont PFCmp 1	-0.0213	0.0007	(365, 449)	135498
RH SalVentAttn TempOccPar 1	RH Cont PFCmp 2	-0.0213	0.0007	(365, 450)	135499
LH Default PFC 2	RH Default PFCdPFCm 3	-0.0213	0.0007	(207, 476)	93418
RH Vis 8	RH Vis 26	-0.0213	0.0007	(257, 275)	109242
RH Vis 32	RH SomMot 15	-0.0213	0.0007	(281, 299)	116070
RH Vis 31	HIP-head-m1-rh	-0.0213	0.0007	(280, 500)	115999
LH SomMot 34	LH Cont PFCmp 1	-0.0213	0.0007	(72, 182)	37369
LH SalVentAttn TempOcc 1	RH SomMot 34	-0.0213	0.0007	(116, 318)	57679
RH Vis 21	RH Cont PFCl 7	-0.0213	0.0007	(270, 429)	113153
LH SalVentAttn FrOperIns 2	RH Cont Par 5	-0.0213	0.0007	(118, 418)	58650
LH Vis 36	RH Vis 21	-0.0213	0.0007	(35, 270)	18994
CAU-body-lh	NAc-shell-lh	-0.0213	0.0007	(545, 550)	153149
LH Default PFC 16	RH Vis 22	-0.0213	0.0007	(221, 271)	97952
LH Vis 2	RH SalVentAttn FrOperIns 5	-0.0213	0.0007	(1, 378)	929
LH Vis 36	LH Default pCunPCC 6	-0.0213	0.0007	(35, 241)	18965
LH Limbic TempPole 1	LH Default Temp 12	-0.0213	0.0007	(144, 196)	69387
LH DorsAttn Post 4	LH Default Temp 6	-0.0214	0.0007	(89, 190)	45401
LH Limbic TempPole 1	RH Cont Par 1	-0.0214	0.0007	(144, 414)	69605
RH SomMot 25	RH DorsAttn Post 3	-0.0214	0.0007	(309, 336)	123317
LH SomMot 42	LH Default PFC 18	-0.0214	0.0006	(80, 223)	41222
RH SomMot 4	RH Default Temp 6	-0.0214	0.0007	(288, 465)	118112
RH Vis 35	RH Default pCunPCC 9	-0.0214	0.0007	(284, 497)	117078
RH Vis 14	RH SomMot 24	-0.0214	0.0007	(263, 308)	111030
LH SomMot 1	LH SomMot 37	-0.0214	0.0007	(39, 75)	20861
LH Vis 25	LH Default PFC 27	-0.0214	0.0007	(24, 232)	13203
LH DorsAttn Post 16	RH SomMot 9	-0.0214	0.0007	(101, 293)	50994
LH Default Par 7	RH SalVentAttn Med 2	-0.0214	0.0007	(203, 385)	91937
RH DorsAttn PrCv 2	RH Cont pCun 1	-0.0214	0.0007	(363, 443)	135115
LH Vis 25	LH Limbic TempPole 10	-0.0214	0.0006	(24, 153)	13124
LH Vis 9	LH Vis 39	-0.0214	0.0006	(8, 38)	4425
LH Cont PFCmp 2	RH SomMot 35	-0.0214	0.0007	(183, 319)	84681
LH DorsAttn Post 2	PUT-VP-lh	-0.0214	0.0007	(87, 541)	44823
RH Limbic TempPole 5	RH Cont PFCmp 2	-0.0214	0.0007	(408, 450)	142637
RH SomMot 39	RH Limbic OFC 5	-0.0214	0.0006	(323, 401)	126693
LH Default Temp 10	RH Vis 13	-0.0214	0.0007	(194, 262)	88628
RH Limbic TempPole 3	RH Default PFCdPFCm 14	-0.0214	0.0007	(406, 487)	142383
RH DorsAttn Post 22	NAc-shell-rh	-0.0214	0.0006	(355, 523)	133647
LH Vis 27	LH Cont Par 7	-0.0214	0.0006	(26, 160)	14186
LH SomMot 23	LH Cont Par 5	-0.0214	0.0007	(61, 158)	31999
RH DorsAttn Post 14	RH Default Par 7	-0.0214	0.0007	(347, 458)	131970
LH Default pCunPCC 11	RH SalVentAttn Med 6	-0.0214	0.0007	(246, 389)	106045
LH Limbic TempPole 4	LH Default PFC 21	-0.0214	0.0007	(147, 226)	70638
LH SomMot 23	LH Default PFC 3	-0.0214	0.0006	(61, 208)	32049
LH Cont PFCl 4	LH Default PHC 2	-0.0214	0.0006	(169, 249)	79340
LH Vis 17	RH Limbic TempPole 9	-0.0214	0.0007	(16, 412)	9123
LH SomMot 5	LH Cont PFCl 7	-0.0214	0.0006	(43, 172)	23004
LH Limbic TempPole 1	RH SomMot 9	-0.0214	0.0007	(144, 293)	69484
RH Limbic TempPole 9	RH Cont pCun 2	-0.0214	0.0006	(412, 444)	143201
LH Limbic OFC 1	RH SalVentAttn Med 8	-0.0214	0.0006	(138, 391)	67113
LH SalVentAttn TempOcc 1	RH DorsAttn Post 1	-0.0214	0.0007	(116, 334)	57695
LH Vis 3	LH Cont Cing 3	-0.0214	0.0006	(2, 181)	1283
LH SomMot 22	THA-DAl-rh	-0.0214	0.0006	(60, 511)	31860
LH DorsAttn Post 10	RH Vis 22	-0.0214	0.0006	(95, 271)	48245
LH Cont Par 7	THA-DAl-rh	-0.0214	0.0006	(160, 511)	76110
LH SomMot 19	LH DorsAttn Post 11	-0.0214	0.0007	(57, 96)	29963
LH Limbic TempPole 3	LH Limbic TempPole 5	-0.0214	0.0006	(146, 148)	70154
RH SalVentAttn FrOperIns 8	HIP-body-rh	-0.0214	0.0007	(381, 505)	138426
LH DorsAttn Post 15	RH SalVentAttn TempOccPar 3	-0.0214	0.0007	(100, 367)	50616
LH SalVentAttn Med 10	LH Cont PFCl 2	-0.0214	0.0007	(137, 167)	66474
LH Cont PFCl 9	RH DorsAttn Post 1	-0.0214	0.0006	(174, 334)	81330
LH SomMot 43	LH DorsAttn Post 14	-0.0214	0.0007	(81, 99)	41570
LH SalVentAttn PFCl 1	RH Vis 35	-0.0214	0.0006	(127, 284)	62386
LH Default Temp 11	RH SomMot 26	-0.0214	0.0007	(195, 310)	89034
RH SalVentAttn FrOperIns 5	RH SalVentAttn Med 6	-0.0214	0.0006	(378, 389)	137791
LH Cont pCun 3	RH DorsAttn FEF 4	-0.0214	0.0006	(178, 361)	82863
LH Default pCunPCC 11	RH Vis 14	-0.0214	0.0007	(246, 263)	105919
LH DorsAttn Post 1	RH Limbic OFC 5	-0.0214	0.0007	(86, 401)	44217
LH SomMot 6	RH Vis 34	-0.0214	0.0006	(44, 283)	23624
LH Cont PFCmp 3	LH Default PHC 1	-0.0214	0.0006	(184, 248)	84979
LH SomMot 31	LH Limbic TempPole 1	-0.0214	0.0007	(69, 144)	35885
LH SomMot 12	RH Cont Par 2	-0.0214	0.0007	(50, 415)	26789
RH Limbic TempPole 1	RH Cont PFCl 18	-0.0214	0.0007	(404, 440)	142041
LH DorsAttn Post 15	RH DorsAttn Post 2	-0.0214	0.0006	(100, 335)	50584
LH Default PFC 24	RH Default Temp 1	-0.0214	0.0007	(229, 460)	100761
LH Cont PFCmp 1	LH Default PFC 29	-0.0214	0.0007	(182, 234)	84226
RH SalVentAttn Med 7	RH Default Temp 5	-0.0214	0.0007	(390, 464)	139888
RH Vis 31	RH SomMot 10	-0.0214	0.0007	(280, 294)	115793
RH SalVentAttn FrOperIns 1	HIP-body-rh	-0.0214	0.0007	(374, 505)	137201
RH SalVentAttn FrOperIns 5	RH Cont Temp 2	-0.0214	0.0006	(378, 421)	137823
LH DorsAttn FEF 3	LH Default Temp 4	-0.0214	0.0006	(107, 188)	53580
LH Vis 1	LH SalVentAttn TempOcc 1	-0.0214	0.0007	(0, 116)	115
LH Default PHC 2	RH DorsAttn FEF 2	-0.0214	0.0006	(249, 359)	106930
LH SomMot 22	LH Default PFC 11	-0.0214	0.0007	(60, 216)	31565
RH Vis 3	RH DorsAttn PrCv 3	-0.0214	0.0007	(252, 364)	107841
RH DorsAttn Post 15	NAc-shell-lh	-0.0214	0.0006	(348, 550)	132267
RH DorsAttn Post 1	lAMY-rh	-0.0214	0.0007	(334, 520)	129276
RH DorsAttn Post 1	mAMY-rh	-0.0214	0.0006	(334, 521)	129277
RH Vis 23	RH DorsAttn Post 20	-0.0214	0.0006	(272, 353)	113640
LH Cont Cing 3	lAMY-lh	-0.0214	0.0006	(181, 547)	84168
LH SomMot 20	LH SalVentAttn FrOperIns 10	-0.0214	0.0007	(58, 126)	30488
LH SomMot 20	LH Limbic TempPole 6	-0.0214	0.0007	(58, 149)	30511
LH SomMot 20	LH Limbic TempPole 10	-0.0214	0.0007	(58, 153)	30515
LH Vis 38	RH Vis 15	-0.0214	0.0007	(37, 264)	20021
LH Vis 32	LH Default PFC 14	-0.0214	0.0007	(31, 219)	16865
RH SomMot 28	RH Default PFCdPFCm 11	-0.0214	0.0006	(312, 484)	124191
LH SalVentAttn TempOcc 1	LH Default PFC 3	-0.0214	0.0007	(116, 208)	57569
LH SalVentAttn FrOperIns 7	RH SalVentAttn PrC 1	-0.0214	0.0007	(123, 373)	60765
LH SomMot 10	RH Default Temp 2	-0.0214	0.0007	(48, 461)	25828
LH Limbic TempPole 9	RH SomMot 16	-0.0214	0.0006	(152, 300)	72727
LH Vis 3	LH Default pCunPCC 7	-0.0214	0.0006	(2, 242)	1344
LH Limbic TempPole 3	PUT-VP-lh	-0.0214	0.0006	(146, 541)	70547
LH SomMot 27	LH Cont PFCl 6	-0.0214	0.0007	(65, 171)	33970
RH Vis 31	RH Default pCunPCC 9	-0.0214	0.0007	(280, 497)	115996
RH SomMot 38	RH Default PFCdPFCm 6	-0.0214	0.0006	(322, 479)	126541
LH DorsAttn Post 17	RH Limbic TempPole 4	-0.0214	0.0007	(102, 407)	51559
LH SomMot 44	RH Default PFCdPFCm 10	-0.0214	0.0006	(82, 483)	42425
LH SomMot 44	RH Default PFCdPFCm 11	-0.0214	0.0007	(82, 484)	42426
LH Cont Par 1	RH SalVentAttn TempOccPar 7	-0.0214	0.0007	(154, 371)	73597
RH Cont PFCl 10	mAMY-lh	-0.0214	0.0006	(432, 548)	145915
LH Vis 1	RH SalVentAttn Med 11	-0.0214	0.0006	(0, 394)	393
LH Default PFC 30	RH DorsAttn FEF 3	-0.0214	0.0006	(235, 360)	102584
RH SalVentAttn Med 12	aGP-rh	-0.0214	0.0007	(395, 526)	140750
LH SalVentAttn PFCl 1	LH Cont PFCd 2	-0.0214	0.0007	(127, 164)	62266
RH Vis 11	RH Cont Cing 1	-0.0214	0.0006	(260, 446)	110295
RH SalVentAttn FrOperIns 5	RH Default Temp 9	-0.0214	0.0007	(378, 468)	137870
RH Vis 25	RH Cont Temp 1	-0.0214	0.0007	(274, 420)	114266
LH Default PFC 9	RH Cont PFCl 2	-0.0214	0.0006	(214, 424)	95760
RH Vis 16	HIP-head-l-lh	-0.0214	0.0006	(265, 531)	111830
LH Vis 9	RH Cont Cing 3	-0.0214	0.0007	(8, 448)	4835
RH Vis 5	RH Vis 19	-0.0214	0.0007	(254, 268)	108344
RH SomMot 12	HIP-head-m2-lh	-0.0214	0.0006	(296, 528)	120259
LH Default pCunPCC 6	RH SomMot 22	-0.0214	0.0006	(241, 306)	104417
LH Default PHC 1	RH SomMot 37	-0.0214	0.0007	(248, 321)	106588
LH SomMot 25	RH SomMot 27	-0.0214	0.0007	(63, 311)	33133
LH SomMot 28	RH Default PFCdPFCm 7	-0.0214	0.0006	(66, 480)	34766
RH DorsAttn Post 10	mAMY-lh	-0.0214	0.0006	(343, 548)	131230
LH SalVentAttn PFCl 1	LH Cont PFCl 3	-0.0214	0.0006	(127, 168)	62270
LH Default pCunPCC 3	RH Cont PFCl 4	-0.0214	0.0007	(238, 426)	103598
LH Cont pCun 3	THA-DAl-lh	-0.0214	0.0006	(178, 538)	83040
LH Default PFC 3	THA-DAm-rh	-0.0214	0.0007	(208, 510)	93797
LH Vis 11	LH Default PFC 1	-0.0214	0.0007	(10, 206)	5680
RH SalVentAttn Med 4	THA-VPl-rh	-0.0214	0.0007	(387, 508)	139440
LH Cont Cing 3	RH SomMot 15	-0.0214	0.0006	(181, 299)	83920
LH SalVentAttn FrOperIns 8	RH Limbic TempPole 8	-0.0214	0.0007	(124, 411)	61232
LH Vis 8	LH SomMot 9	-0.0214	0.0007	(7, 47)	3889
LH SomMot 28	RH Vis 23	-0.0214	0.0007	(66, 272)	34558
RH Vis 23	RH SalVentAttn Med 6	-0.0214	0.0006	(272, 389)	113676
LH Vis 34	RH DorsAttn FEF 2	-0.0214	0.0006	(33, 359)	18046
LH Default Par 1	RH Cont Par 5	-0.0214	0.0006	(197, 418)	89855
LH SomMot 32	RH Default pCunPCC 7	-0.0214	0.0006	(70, 495)	36719
RH Vis 11	RH SalVentAttn FrOperIns 5	-0.0214	0.0007	(260, 378)	110227
LH Default pCunPCC 12	RH Limbic OFC 6	-0.0214	0.0007	(247, 402)	106364
RH Cont PFCmp 3	RH Default pCunPCC 10	-0.0214	0.0006	(451, 498)	147974
LH Default PFC 21	RH Default Temp 10	-0.0214	0.0006	(226, 469)	99795
LH Limbic TempPole 10	RH SalVentAttn TempOccPar 6	-0.0214	0.0007	(153, 370)	73197
RH Limbic OFC 2	HIP-head-m1-rh	-0.0214	0.0007	(398, 500)	141192
LH SalVentAttn ParOper 1	RH Default pCunPCC 6	-0.0214	0.0007	(111, 494)	55660
LH SomMot 34	LH SalVentAttn Med 4	-0.0214	0.0006	(72, 131)	37318
RH SalVentAttn TempOccPar 2	RH SalVentAttn Med 12	-0.0214	0.0006	(366, 395)	135631
LH SomMot 3	LH SalVentAttn Med 9	-0.0214	0.0006	(41, 136)	21947
RH SalVentAttn Med 3	NAc-shell-lh	-0.0214	0.0006	(386, 550)	139316
LH Cont PFCl 7	HIP-tail-lh	-0.0214	0.0007	(172, 533)	80770
LH Default Temp 2	RH DorsAttn Post 13	-0.0214	0.0007	(186, 346)	85812
RH Default PFCdPFCm 7	THA-VAip-lh	-0.0214	0.0006	(480, 529)	150528
LH SalVentAttn Med 7	LH Default PFC 1	-0.0214	0.0007	(134, 206)	65262
RH SomMot 6	RH Cont PFCl 20	-0.0214	0.0007	(290, 442)	118616
LH Cont PFCd 2	LH Default PFC 2	-0.0214	0.0006	(164, 207)	77368
LH Vis 21	THA-VPm-lh	-0.0214	0.0007	(20, 534)	11383
RH SalVentAttn PFCl 1	RH Cont PFCl 8	-0.0214	0.0007	(383, 430)	138692
LH Vis 33	LH SalVentAttn Med 5	-0.0214	0.0007	(32, 132)	17299
LH SomMot 20	RH Limbic TempPole 10	-0.0214	0.0007	(58, 413)	30775
LH Vis 17	LH SomMot 27	-0.0214	0.0006	(16, 65)	8776
RH Limbic TempPole 6	RH Default Par 7	-0.0214	0.0007	(409, 458)	142789
LH SomMot 30	RH SomMot 21	-0.0214	0.0007	(68, 305)	35562
LH Default pCunPCC 12	RH Default PFCdPFCm 12	-0.0214	0.0007	(247, 485)	106447
LH Default PFC 16	RH SomMot 33	-0.0214	0.0007	(221, 317)	97998
LH SalVentAttn Med 9	RH Cont PFCl 19	-0.0214	0.0006	(136, 441)	66332
RH Default Temp 5	CAU-body-lh	-0.0214	0.0006	(464, 545)	149256
LH SalVentAttn Med 3	LH Default PFC 29	-0.0214	0.0007	(130, 234)	63608
RH SomMot 17	HIP-head-l-rh	-0.0214	0.0006	(301, 504)	121505
LH Vis 6	RH DorsAttn Post 21	-0.0214	0.0006	(5, 354)	3103
LH Default PFC 22	RH Vis 3	-0.0214	0.0007	(227, 252)	99904
RH Vis 31	RH DorsAttn FEF 4	-0.0214	0.0006	(280, 361)	115860
RH Default Temp 8	NAc-core-lh	-0.0214	0.0007	(467, 551)	149523
LH DorsAttn FEF 1	RH Cont Temp 1	-0.0214	0.0006	(105, 420)	52919
RH Limbic TempPole 3	RH Cont PFCl 2	-0.0214	0.0007	(406, 424)	142320
LH Vis 9	RH DorsAttn Post 4	-0.0214	0.0006	(8, 337)	4724
LH SomMot 4	RH Cont Cing 1	-0.0214	0.0007	(42, 446)	22768
LH SomMot 16	aGP-lh	-0.0214	0.0007	(54, 553)	28929
RH SomMot 33	RH Default Temp 3	-0.0214	0.0007	(317, 462)	125359
RH Default PFCdPFCm 9	CAU-DA-rh	-0.0214	0.0006	(482, 517)	150659
RH SomMot 36	RH Cont PFCl 15	-0.0214	0.0007	(320, 437)	126036
RH SalVentAttn Med 3	THA-VAip-lh	-0.0214	0.0006	(386, 529)	139295
LH Default pCunPCC 10	RH Vis 1	-0.0214	0.0006	(245, 250)	105599
RH SalVentAttn FrOperIns 9	PUT-VA-rh	-0.0214	0.0007	(382, 512)	138604
LH Default PFC 29	RH Cont Par 5	-0.0214	0.0007	(234, 418)	102324
RH DorsAttn Post 17	RH DorsAttn Post 18	-0.0214	0.0007	(350, 351)	132475
LH SomMot 21	LH Default PHC 1	-0.0214	0.0007	(59, 248)	31104
LH Vis 16	pGP-rh	-0.0214	0.0007	(15, 525)	8699
RH DorsAttn Post 8	RH SalVentAttn TempOccPar 2	-0.0214	0.0007	(341, 366)	130627
LH DorsAttn Post 8	RH SomMot 38	-0.0214	0.0007	(93, 322)	47379
RH Limbic TempPole 7	THA-DAm-lh	-0.0214	0.0006	(410, 537)	143011
LH SomMot 44	LH Default PFC 9	-0.0214	0.0007	(82, 214)	42156
LH SomMot 44	RH Vis 24	-0.0214	0.0007	(82, 273)	42215
LH Cont PFCmp 3	RH Default pCunPCC 2	-0.0214	0.0007	(184, 490)	85221
LH Cont Par 1	LH Default PFC 2	-0.0214	0.0007	(154, 207)	73433
RH Limbic TempPole 6	RH Default Temp 9	-0.0214	0.0007	(409, 468)	142799
RH SomMot 8	RH Limbic TempPole 9	-0.0214	0.0006	(292, 412)	119109
LH Vis 30	LH Cont PFCl 4	-0.0214	0.0006	(29, 169)	15770
LH Cont Par 2	RH SalVentAttn PrC 1	-0.0214	0.0007	(155, 373)	73997
LH Vis 3	mAMY-rh	-0.0214	0.0006	(2, 521)	1623
LH DorsAttn Post 2	RH Vis 6	-0.0214	0.0006	(87, 255)	44537
LH SomMot 46	RH Cont PFCl 10	-0.0214	0.0006	(84, 432)	43313
LH DorsAttn Post 13	RH Vis 25	-0.0214	0.0007	(98, 274)	49616
LH Cont PFCl 8	RH DorsAttn Post 10	-0.0214	0.0006	(173, 343)	80960
LH Vis 18	RH SomMot 46	-0.0214	0.0007	(17, 330)	9577
RH Cont PFCl 16	HIP-body-lh	-0.0214	0.0007	(438, 532)	146604
LH Vis 1	RH Default Temp 1	-0.0214	0.0006	(0, 460)	459
LH DorsAttn PrCv 2	RH Cont PFCmp 2	-0.0214	0.0007	(110, 450)	55174
RH Limbic TempPole 3	PUT-DA-lh	-0.0214	0.0006	(406, 540)	142436
LH Cont PFCl 3	LH Default PFC 17	-0.0214	0.0007	(168, 222)	78929
LH SomMot 17	LH Cont pCun 2	-0.0214	0.0007	(55, 177)	29051
RH Default Temp 8	THA-VAip-lh	-0.0214	0.0006	(467, 529)	149501
LH DorsAttn FEF 4	RH Limbic OFC 1	-0.0214	0.0007	(108, 397)	54234
LH SomMot 23	LH Default pCunPCC 2	-0.0214	0.0007	(61, 237)	32078
RH SalVentAttn Med 9	PUT-VA-rh	-0.0214	0.0006	(392, 512)	140259
RH DorsAttn Post 13	RH Limbic TempPole 9	-0.0214	0.0007	(346, 412)	131718
LH DorsAttn Post 9	RH Limbic TempPole 8	-0.0214	0.0006	(94, 411)	47927
LH Cont pCun 2	PUT-DA-rh	-0.0214	0.0006	(177, 513)	82640
RH Limbic TempPole 9	RH Default Temp 6	-0.0214	0.0006	(412, 465)	143222
LH Vis 11	RH SalVentAttn TempOccPar 2	-0.0214	0.0006	(10, 366)	5840
LH Vis 3	LH Vis 12	-0.0214	0.0006	(2, 11)	1113
LH Limbic TempPole 7	RH Cont PFCl 13	-0.0214	0.0006	(150, 435)	72059
LH SomMot 35	LH Default PFC 3	-0.0214	0.0006	(73, 208)	37875
LH SomMot 1	LH SomMot 35	-0.0214	0.0007	(39, 73)	20859
RH Vis 30	RH DorsAttn PrCv 2	-0.0214	0.0006	(279, 363)	115589
RH DorsAttn Post 22	RH Default pCunPCC 3	-0.0214	0.0007	(355, 491)	133615
RH SalVentAttn FrOperIns 3	RH Default pCunPCC 2	-0.0214	0.0007	(376, 490)	137541
LH SomMot 5	RH DorsAttn Post 19	-0.0214	0.0007	(43, 352)	23184
LH SomMot 35	NAc-core-rh	-0.0214	0.0007	(73, 524)	38191
LH Cont OFC 1	LH Default Temp 1	-0.0214	0.0006	(165, 185)	77734
LH SalVentAttn FrOperIns 1	LH SalVentAttn Med 4	-0.0214	0.0007	(117, 131)	57928
RH Vis 23	NAc-core-lh	-0.0214	0.0006	(272, 551)	113838
RH Vis 14	RH SomMot 30	-0.0215	0.0006	(263, 314)	111036
LH SalVentAttn Med 8	RH Cont PFCl 7	-0.0215	0.0006	(135, 429)	65903
LH Vis 1	RH DorsAttn Post 22	-0.0215	0.0006	(0, 355)	354
LH Cont OFC 1	LH Default Temp 10	-0.0215	0.0006	(165, 194)	77743
LH SomMot 29	LH Limbic OFC 4	-0.0215	0.0006	(67, 141)	34913
LH Vis 22	LH Limbic TempPole 10	-0.0215	0.0006	(21, 153)	11534
LH Limbic TempPole 6	RH Vis 25	-0.0215	0.0006	(149, 274)	71495
LH Default pCunPCC 1	RH Default pCunPCC 2	-0.0215	0.0006	(236, 490)	103031
LH SomMot 19	RH DorsAttn Post 23	-0.0215	0.0006	(57, 356)	30223
LH SalVentAttn Med 4	RH Cont PFCv 1	-0.0215	0.0006	(131, 422)	64218
RH Cont Cing 2	RH Default pCunPCC 5	-0.0215	0.0006	(447, 493)	147555
LH DorsAttn Post 9	RH DorsAttn Post 24	-0.0215	0.0006	(94, 357)	47873
RH SalVentAttn Med 6	RH Limbic OFC 6	-0.0215	0.0006	(389, 402)	139663
LH Default PFC 9	RH Vis 12	-0.0215	0.0006	(214, 261)	95597
RH Default Temp 7	PUT-VP-lh	-0.0215	0.0006	(466, 541)	149427
RH SalVentAttn FrOperIns 6	RH Cont PFCl 18	-0.0215	0.0006	(379, 440)	138016
LH SalVentAttn Med 6	RH Default Par 6	-0.0215	0.0006	(133, 457)	65094
RH DorsAttn Post 1	RH Cont Cing 2	-0.0215	0.0006	(334, 447)	129203
LH SomMot 21	LH Default PFC 26	-0.0215	0.0006	(59, 231)	31087
RH Default Par 2	PUT-VA-lh	-0.0215	0.0006	(453, 539)	148216
RH DorsAttn Post 1	RH Cont PFCl 20	-0.0215	0.0006	(334, 442)	129198
LH SomMot 46	RH Cont PFCl 5	-0.0215	0.0006	(84, 427)	43308
LH Vis 18	RH DorsAttn Post 6	-0.0215	0.0006	(17, 339)	9586
LH SomMot 28	RH SomMot 30	-0.0215	0.0006	(66, 314)	34600
RH Cont PFCv 1	CAU-body-rh	-0.0215	0.0006	(422, 518)	144630
LH Vis 39	RH SomMot 2	-0.0215	0.0006	(38, 286)	20558
LH Vis 11	LH Vis 36	-0.0215	0.0006	(10, 35)	5509
LH DorsAttn Post 19	RH DorsAttn Post 20	-0.0215	0.0006	(104, 353)	52404
LH DorsAttn Post 2	RH Vis 30	-0.0215	0.0006	(87, 279)	44561
RH SalVentAttn Med 11	RH Default Par 6	-0.0215	0.0006	(394, 457)	140523
LH Vis 31	RH SomMot 38	-0.0215	0.0006	(30, 322)	16446
LH SomMot 11	RH SalVentAttn TempOccPar 7	-0.0215	0.0006	(49, 371)	26242
LH Vis 28	RH Limbic TempPole 6	-0.0215	0.0006	(27, 409)	14961
RH Limbic TempPole 6	RH Default Temp 6	-0.0215	0.0006	(409, 465)	142796
RH Default Par 8	THA-VAs-rh	-0.0215	0.0006	(459, 509)	148765
RH SalVentAttn FrOperIns 7	RH SalVentAttn FrOperIns 9	-0.0215	0.0006	(380, 382)	138131
LH Vis 21	RH Vis 5	-0.0215	0.0006	(20, 254)	11103
LH SalVentAttn Med 3	LH Cont pCun 3	-0.0215	0.0006	(130, 178)	63552
RH SalVentAttn Med 12	RH Cont PFCl 11	-0.0215	0.0006	(395, 433)	140657
RH Limbic OFC 7	RH Cont Par 1	-0.0215	0.0006	(403, 414)	141866
RH Limbic TempPole 7	PUT-VA-lh	-0.0215	0.0006	(410, 539)	143013
LH SomMot 37	RH Cont PFCl 6	-0.0215	0.0006	(75, 428)	39052
LH Default PFC 2	RH DorsAttn Post 19	-0.0215	0.0006	(207, 352)	93294
RH Vis 33	RH Cont Temp 2	-0.0215	0.0006	(282, 421)	116463
RH SalVentAttn FrOperIns 6	RH Cont pCun 3	-0.0215	0.0006	(379, 445)	138021
LH Default PFC 29	aGP-rh	-0.0215	0.0006	(234, 526)	102432
LH Vis 15	LH SomMot 31	-0.0215	0.0006	(14, 69)	7705
LH Vis 33	CAU-body-rh	-0.0215	0.0006	(32, 518)	17685
RH Default PFCdPFCm 8	RH Default pCunPCC 1	-0.0215	0.0006	(481, 489)	150560
LH Default PFC 7	LH Default PFC 27	-0.0215	0.0006	(212, 232)	94889
LH Cont Cing 1	THA-DAm-rh	-0.0215	0.0006	(179, 510)	83386
RH Limbic TempPole 6	RH Default Temp 2	-0.0215	0.0006	(409, 461)	142792
LH SomMot 46	RH Vis 34	-0.0215	0.0006	(84, 283)	43164
RH SomMot 20	RH Cont Cing 3	-0.0215	0.0006	(304, 448)	122199
LH SomMot 11	RH Default PFCdPFCm 7	-0.0215	0.0006	(49, 480)	26351
LH Default PFC 14	RH Vis 16	-0.0215	0.0006	(219, 265)	97281
RH SomMot 26	RH DorsAttn Post 4	-0.0215	0.0006	(310, 337)	123561
LH Vis 6	RH DorsAttn FEF 4	-0.0215	0.0006	(5, 361)	3110
LH Vis 20	aGP-rh	-0.0215	0.0006	(19, 526)	10842
LH DorsAttn PrCv 2	LH Default PFC 26	-0.0215	0.0006	(110, 231)	54955
LH SalVentAttn Med 2	LH Default Temp 4	-0.0215	0.0006	(129, 188)	63139
LH DorsAttn Post 12	RH Vis 5	-0.0215	0.0006	(97, 254)	49141
LH SomMot 1	RH DorsAttn Post 8	-0.0215	0.0006	(39, 341)	21127
LH SomMot 9	RH Default pCunPCC 1	-0.0215	0.0006	(47, 489)	25351
LH Default pCunPCC 10	RH SalVentAttn FrOperIns 4	-0.0215	0.0006	(245, 377)	105726
RH SomMot 21	RH DorsAttn PrCv 3	-0.0215	0.0006	(305, 364)	122363
LH Cont Par 6	LH Default PFC 6	-0.0215	0.0006	(159, 211)	75417
LH Vis 15	LH Vis 22	-0.0215	0.0006	(14, 21)	7657
LH SomMot 30	RH SomMot 49	-0.0215	0.0006	(68, 333)	35590
RH SomMot 20	RH Cont PFCmp 2	-0.0215	0.0006	(304, 450)	122201
RH Limbic TempPole 6	RH Cont PFCl 13	-0.0215	0.0006	(409, 435)	142766
LH Default Par 3	RH SomMot 30	-0.0215	0.0006	(199, 314)	90460
RH SalVentAttn Med 6	RH Default Temp 10	-0.0215	0.0006	(389, 469)	139730
RH SalVentAttn Med 6	RH Default pCunPCC 5	-0.0215	0.0006	(389, 493)	139754
LH SomMot 36	RH Default PFCdPFCm 13	-0.0215	0.0006	(74, 486)	38632
LH Default Temp 1	pGP-rh	-0.0215	0.0006	(185, 525)	85624
RH Default Temp 9	RH Default pCunPCC 8	-0.0215	0.0006	(468, 496)	149553
RH SomMot 33	THA-DAm-rh	-0.0215	0.0006	(317, 510)	125407
RH Limbic TempPole 3	RH Cont PFCmp 3	-0.0215	0.0006	(406, 451)	142347
LH SalVentAttn FrOperIns 8	RH DorsAttn Post 23	-0.0215	0.0006	(124, 356)	61177
LH SalVentAttn Med 5	PUT-DA-rh	-0.0215	0.0006	(132, 513)	64730
LH SomMot 20	RH SomMot 48	-0.0215	0.0006	(58, 332)	30694
RH Vis 4	RH Default PFCdPFCm 6	-0.0215	0.0006	(253, 479)	108256
RH Cont PFCl 2	THA-DP-rh	-0.0215	0.0006	(424, 522)	144893
RH Limbic TempPole 4	THA-VAs-rh	-0.0215	0.0006	(407, 509)	142551
LH SomMot 44	RH DorsAttn Post 6	-0.0215	0.0006	(82, 339)	42281
RH SomMot 13	RH SomMot 49	-0.0215	0.0006	(297, 333)	120320
LH Cont Par 2	LH Default PFC 22	-0.0215	0.0006	(155, 227)	73851
LH SomMot 6	LH Default Temp 7	-0.0215	0.0006	(44, 191)	23532
LH SomMot 38	RH SalVentAttn FrOperIns 9	-0.0215	0.0006	(76, 382)	39483
LH Default PFC 2	RH Default PFCdPFCm 8	-0.0215	0.0006	(207, 481)	93423
LH Limbic OFC 3	LH Default PFC 19	-0.0215	0.0006	(140, 224)	67773
RH Vis 17	RH Default Par 5	-0.0215	0.0006	(266, 456)	112042
LH Cont PFCl 3	RH SalVentAttn TempOccPar 6	-0.0215	0.0006	(168, 370)	79077
RH DorsAttn Post 21	RH DorsAttn Post 24	-0.0215	0.0006	(354, 357)	133283
CAU-DA-rh	pGP-lh	-0.0215	0.0006	(517, 552)	152549
LH Vis 22	RH Vis 6	-0.0215	0.0006	(21, 255)	11636
LH SomMot 30	RH Cont PFCl 3	-0.0215	0.0006	(68, 425)	35682
LH SalVentAttn ParOper 4	LH Cont OFC 1	-0.0215	0.0006	(114, 165)	56651
RH SomMot 20	RH DorsAttn Post 23	-0.0215	0.0006	(304, 356)	122107
LH SalVentAttn Med 5	RH Cont PFCl 10	-0.0215	0.0006	(132, 432)	64649
RH Limbic OFC 1	RH Cont PFCl 1	-0.0215	0.0006	(397, 423)	140960
RH Vis 1	RH Vis 7	-0.0215	0.0006	(250, 256)	107130
LH SomMot 25	RH SomMot 32	-0.0215	0.0006	(63, 316)	33138
LH DorsAttn Post 6	RH Vis 13	-0.0215	0.0006	(91, 262)	46398
LH SomMot 22	LH SalVentAttn Med 4	-0.0215	0.0006	(60, 131)	31480
LH Default PFC 3	RH Default Par 7	-0.0215	0.0006	(208, 458)	93745
RH Vis 21	RH Limbic OFC 3	-0.0215	0.0006	(270, 399)	113123
RH DorsAttn PrCv 1	RH Cont Cing 3	-0.0215	0.0006	(362, 448)	134930
RH Cont Par 4	RH Default Par 6	-0.0215	0.0006	(417, 457)	143904
LH DorsAttn PrCv 2	LH SalVentAttn Med 1	-0.0215	0.0006	(110, 128)	54852
LH Vis 10	RH Vis 27	-0.0215	0.0006	(9, 276)	5207
LH SalVentAttn Med 1	THA-DAl-rh	-0.0215	0.0006	(128, 511)	63038
LH SalVentAttn PFCl 1	LH Cont Par 1	-0.0215	0.0006	(127, 154)	62256
RH SalVentAttn Med 8	THA-DAm-lh	-0.0215	0.0006	(391, 537)	140123
RH SalVentAttn Med 4	aGP-rh	-0.0215	0.0006	(387, 526)	139458
RH SalVentAttn Med 4	mAMY-rh	-0.0215	0.0006	(387, 521)	139453
LH Default pCunPCC 6	RH SomMot 12	-0.0215	0.0006	(241, 296)	104407
LH Default PFC 16	LH Default pCunPCC 2	-0.0215	0.0006	(221, 237)	97918
LH Default PFC 7	RH SalVentAttn FrOperIns 3	-0.0215	0.0006	(212, 376)	95033
RH Vis 23	RH Vis 28	-0.0215	0.0006	(272, 277)	113564
LH Default pCunPCC 9	RH Cont PFCl 11	-0.0215	0.0006	(244, 433)	105474
LH Cont Cing 3	RH DorsAttn Post 6	-0.0215	0.0006	(181, 339)	83960
LH SomMot 12	LH DorsAttn Post 10	-0.0215	0.0006	(50, 95)	26469
LH Default Par 9	LH Default PFC 1	-0.0215	0.0006	(205, 206)	92455
RH DorsAttn PrCv 2	RH Default PFCdPFCm 13	-0.0215	0.0006	(363, 486)	135158
LH DorsAttn FEF 3	LH Cont PFCv 1	-0.0215	0.0006	(107, 175)	53567
RH SalVentAttn FrOperIns 5	RH Default Par 6	-0.0215	0.0006	(378, 457)	137859
LH Default Temp 3	lAMY-lh	-0.0215	0.0006	(187, 547)	86379
RH Vis 31	RH SomMot 46	-0.0215	0.0006	(280, 330)	115829
LH Cont PFCl 1	LH Cont PFCl 9	-0.0215	0.0006	(166, 174)	78110
LH DorsAttn Post 1	PUT-DP-lh	-0.0215	0.0006	(86, 542)	44358
RH Cont PFCl 10	aGP-lh	-0.0215	0.0006	(432, 553)	145920
LH Cont Temp 1	RH Default PFCdPFCm 10	-0.0215	0.0006	(162, 483)	76865
RH Vis 19	RH Default Par 7	-0.0215	0.0006	(268, 458)	112615
LH Cont Cing 3	RH DorsAttn FEF 2	-0.0215	0.0006	(181, 359)	83980
RH Vis 5	RH SomMot 42	-0.0215	0.0006	(254, 326)	108402
LH Vis 24	THA-DP-rh	-0.0215	0.0006	(23, 522)	12964
RH SomMot 9	PUT-DA-rh	-0.0215	0.0006	(293, 513)	119470
LH Cont PFCmp 3	RH DorsAttn Post 20	-0.0215	0.0006	(184, 353)	85084
LH DorsAttn Post 17	RH Default Temp 10	-0.0215	0.0006	(102, 469)	51621
RH Limbic TempPole 10	RH Cont pCun 2	-0.0215	0.0006	(413, 444)	143341
LH Default pCunPCC 10	RH Default Temp 9	-0.0215	0.0006	(245, 468)	105817
RH SalVentAttn TempOccPar 1	RH SalVentAttn FrOperIns 8	-0.0215	0.0006	(365, 381)	135430
LH SomMot 10	RH Default PFCdPFCm 9	-0.0215	0.0006	(48, 482)	25849
LH Vis 24	LH Default PFC 23	-0.0215	0.0006	(23, 228)	12670
RH Vis 30	RH SomMot 20	-0.0215	0.0006	(279, 304)	115530
RH SomMot 31	HIP-head-m1-rh	-0.0215	0.0006	(315, 500)	124924
RH Limbic TempPole 3	aGP-rh	-0.0215	0.0006	(406, 526)	142422
LH SomMot 33	LH Default PFC 17	-0.0215	0.0006	(71, 222)	36928
LH DorsAttn Post 2	RH Default Temp 2	-0.0215	0.0006	(87, 461)	44743
LH DorsAttn Post 15	LH Cont PFCl 7	-0.0215	0.0006	(100, 172)	50421
LH Cont Cing 3	HIP-head-m2-lh	-0.0215	0.0006	(181, 528)	84149
LH Cont Par 1	RH Cont Par 5	-0.0215	0.0006	(154, 418)	73644
LH Vis 34	LH Default PFC 10	-0.0215	0.0006	(33, 215)	17902
LH SomMot 27	THA-VPl-rh	-0.0215	0.0006	(65, 508)	34307
RH SomMot 2	RH SalVentAttn FrOperIns 8	-0.0215	0.0006	(286, 381)	117497
LH Default PFC 14	RH Default Temp 1	-0.0215	0.0006	(219, 460)	97476
RH SomMot 5	RH Cont PFCl 6	-0.0215	0.0006	(289, 428)	118339
LH DorsAttn Post 11	RH SomMot 2	-0.0215	0.0006	(96, 286)	48717
LH SomMot 5	RH Default Temp 2	-0.0215	0.0006	(43, 461)	23293
LH Limbic OFC 2	LH Default Temp 12	-0.0215	0.0006	(139, 196)	67332
LH Vis 39	RH Default Temp 5	-0.0215	0.0006	(38, 464)	20736
LH DorsAttn Post 6	RH Cont Par 4	-0.0215	0.0006	(91, 417)	46553
LH Vis 35	LH Cont PFCl 1	-0.0215	0.0006	(34, 166)	18372
LH Cont PFCmp 1	RH Limbic OFC 7	-0.0215	0.0006	(182, 403)	84395
RH Vis 6	RH DorsAttn Post 23	-0.0215	0.0006	(255, 356)	108730
LH Vis 5	LH Default pCunPCC 10	-0.0215	0.0006	(4, 245)	2446
LH SalVentAttn FrOperIns 9	RH Cont Par 4	-0.0215	0.0006	(125, 417)	61666
LH Default PFC 28	RH SomMot 16	-0.0215	0.0006	(233, 300)	101887
LH SalVentAttn FrOperIns 6	RH Default pCunPCC 5	-0.0215	0.0006	(122, 493)	60455
LH Cont pCun 3	RH SalVentAttn FrOperIns 7	-0.0215	0.0006	(178, 380)	82882
LH Vis 8	RH SomMot 48	-0.0215	0.0006	(7, 332)	4174
LH Vis 7	RH Cont PFCl 1	-0.0215	0.0006	(6, 423)	3719
LH SomMot 5	LH SalVentAttn Med 3	-0.0215	0.0006	(43, 130)	22962
LH DorsAttn FEF 3	LH Default pCunPCC 6	-0.0215	0.0006	(107, 241)	53633
RH Vis 16	RH Default Temp 1	-0.0215	0.0006	(265, 460)	111759
RH Default PFCdPFCm 6	THA-DAm-rh	-0.0215	0.0006	(479, 510)	150436
LH Vis 9	LH Limbic TempPole 4	-0.0215	0.0006	(8, 147)	4534
LH Default PHC 2	HIP-head-m1-rh	-0.0215	0.0006	(249, 500)	107071
LH Default PFC 25	RH Cont PFCl 1	-0.0215	0.0006	(230, 423)	101047
LH Default pCunPCC 8	RH SomMot 4	-0.0215	0.0006	(243, 288)	105020
LH SomMot 12	LH Default pCunPCC 2	-0.0215	0.0006	(50, 237)	26611
LH DorsAttn Post 16	RH Cont PFCl 11	-0.0215	0.0006	(101, 433)	51134
LH SalVentAttn Med 4	RH DorsAttn Post 3	-0.0215	0.0006	(131, 336)	64132
LH Default PFC 28	RH Vis 21	-0.0215	0.0006	(233, 270)	101857
LH SomMot 45	LH Cont Par 1	-0.0215	0.0006	(83, 154)	42566
LH SomMot 19	LH SomMot 25	-0.0215	0.0006	(57, 63)	29930
RH Cont pCun 3	RH Default PFCdPFCm 14	-0.0215	0.0006	(445, 487)	147336
LH SomMot 29	RH SomMot 26	-0.0215	0.0006	(67, 310)	35082
RH SalVentAttn Med 1	RH Default Temp 1	-0.0215	0.0006	(384, 460)	138891
LH SalVentAttn FrOperIns 7	RH Vis 14	-0.0215	0.0006	(123, 263)	60655
LH Default pCunPCC 11	RH Vis 25	-0.0215	0.0006	(246, 274)	105930
LH DorsAttn FEF 3	RH SalVentAttn FrOperIns 3	-0.0215	0.0006	(107, 376)	53768
LH Limbic TempPole 9	RH SalVentAttn PrC 1	-0.0215	0.0006	(152, 373)	72800
RH Vis 22	RH DorsAttn Post 16	-0.0215	0.0006	(271, 349)	113355
RH DorsAttn FEF 3	RH Cont PFCl 5	-0.0215	0.0006	(360, 427)	134526
LH Cont OFC 1	LH Cont PFCl 5	-0.0215	0.0006	(165, 170)	77719
LH DorsAttn Post 4	RH SalVentAttn Med 9	-0.0215	0.0006	(89, 392)	45603
LH Vis 7	LH Default pCunPCC 8	-0.0215	0.0006	(6, 243)	3539
RH DorsAttn Post 7	RH DorsAttn FEF 4	-0.0215	0.0006	(340, 361)	130410
LH SomMot 18	THA-DAl-rh	-0.0215	0.0006	(56, 511)	29882
LH Default PFC 8	RH SomMot 12	-0.0215	0.0006	(213, 296)	95293
RH SomMot 46	RH SalVentAttn TempOccPar 6	-0.0215	0.0006	(330, 370)	128244
LH DorsAttn Post 16	RH SalVentAttn Med 6	-0.0215	0.0006	(101, 389)	51090
LH Cont Par 8	LH Cont PFCl 9	-0.0215	0.0006	(161, 174)	76165
RH SomMot 4	RH Default Temp 1	-0.0215	0.0006	(288, 460)	118107
RH DorsAttn Post 22	RH SalVentAttn FrOperIns 8	-0.0215	0.0006	(355, 381)	133505
LH Limbic TempPole 1	RH Default PFCdPFCm 3	-0.0215	0.0006	(144, 476)	69667
RH SalVentAttn Med 13	RH Cont PFCl 9	-0.0215	0.0006	(396, 431)	140812
LH Vis 1	LH Vis 39	-0.0215	0.0006	(0, 38)	37
LH Vis 6	LH Cont Temp 1	-0.0215	0.0006	(5, 162)	2911
LH SomMot 36	LH Default PFC 28	-0.0215	0.0006	(74, 233)	38379
RH Vis 1	RH Default pCunPCC 10	-0.0216	0.0006	(250, 498)	107372
RH SomMot 28	RH Limbic OFC 2	-0.0216	0.0006	(312, 398)	124105
LH SomMot 38	LH Cont PFCd 1	-0.0216	0.0006	(76, 163)	39264
LH Default PFC 6	RH DorsAttn Post 4	-0.0216	0.0006	(211, 337)	94653
LH Default Temp 7	RH DorsAttn Post 8	-0.0216	0.0006	(191, 341)	87627
LH DorsAttn FEF 3	RH Default pCunPCC 3	-0.0216	0.0006	(107, 491)	53883
LH Limbic TempPole 1	RH DorsAttn PrCv 3	-0.0216	0.0006	(144, 364)	69555
LH Vis 3	LH Default Temp 11	-0.0216	0.0006	(2, 195)	1297
LH Limbic TempPole 10	RH Vis 30	-0.0216	0.0006	(153, 279)	73106
LH SomMot 7	RH Vis 13	-0.0216	0.0006	(45, 262)	24111
LH Vis 22	RH DorsAttn Post 4	-0.0216	0.0006	(21, 337)	11718
RH DorsAttn FEF 4	THA-VPm-rh	-0.0216	0.0006	(361, 507)	134798
RH DorsAttn PrCv 2	RH Cont PFCmp 1	-0.0216	0.0006	(363, 449)	135121
LH Vis 25	LH Limbic TempPole 3	-0.0216	0.0006	(24, 146)	13117
LH SomMot 19	LH Limbic OFC 6	-0.0216	0.0006	(57, 143)	30010
LH SalVentAttn ParOper 2	RH Default PFCdPFCm 12	-0.0216	0.0006	(112, 485)	56092
LH SomMot 19	RH SomMot 45	-0.0216	0.0006	(57, 329)	30196
LH SomMot 19	RH SomMot 36	-0.0216	0.0006	(57, 320)	30187
LH Cont PFCl 4	RH SomMot 14	-0.0216	0.0006	(169, 298)	79389
RH SalVentAttn FrOperIns 4	RH Default PFCv 3	-0.0216	0.0006	(377, 472)	137699
RH Limbic TempPole 9	RH Cont PFCl 18	-0.0216	0.0006	(412, 440)	143197
LH Limbic OFC 3	RH SomMot 17	-0.0216	0.0006	(140, 301)	67850
LH Default pCunPCC 12	RH DorsAttn Post 9	-0.0216	0.0006	(247, 342)	106304
RH Vis 6	RH Default PFCdPFCm 10	-0.0216	0.0006	(255, 483)	108857
RH Cont PFCl 4	HIP-head-m1-rh	-0.0216	0.0006	(426, 500)	145126
RH Vis 26	RH Cont Par 2	-0.0216	0.0006	(275, 415)	114539
LH SomMot 31	LH DorsAttn Post 7	-0.0216	0.0006	(69, 92)	35833
LH Cont PFCmp 3	LH Default Temp 12	-0.0216	0.0006	(184, 196)	84927
RH SomMot 23	RH Default Temp 5	-0.0216	0.0006	(307, 464)	122956
LH DorsAttn Post 16	LH SalVentAttn TempOcc 1	-0.0216	0.0006	(101, 116)	50817
LH Vis 24	LH Default Temp 4	-0.0216	0.0006	(23, 188)	12630
LH DorsAttn Post 1	RH Default Par 5	-0.0216	0.0006	(86, 456)	44272
RH SomMot 33	RH DorsAttn Post 8	-0.0216	0.0006	(317, 341)	125238
RH SomMot 49	RH SalVentAttn FrOperIns 1	-0.0216	0.0006	(333, 374)	128911
RH SomMot 48	RH DorsAttn Post 1	-0.0216	0.0006	(332, 334)	128651
LH Default pCunPCC 2	RH Default Par 6	-0.0216	0.0006	(237, 457)	103314
LH SomMot 9	PUT-VA-lh	-0.0216	0.0006	(47, 539)	25401
LH DorsAttn Post 15	RH SalVentAttn TempOccPar 8	-0.0216	0.0006	(100, 372)	50621
LH SalVentAttn ParOper 2	RH Cont PFCl 17	-0.0216	0.0006	(112, 439)	56046
RH SomMot 12	RH SomMot 25	-0.0216	0.0006	(296, 309)	120040
LH SomMot 25	LH Cont Par 2	-0.0216	0.0006	(63, 155)	32977
LH DorsAttn Post 17	LH Cont Par 7	-0.0216	0.0006	(102, 160)	51312
LH DorsAttn Post 17	LH Default PFC 17	-0.0216	0.0006	(102, 222)	51374
LH Cont Par 7	RH Limbic OFC 2	-0.0216	0.0006	(160, 398)	75997
RH SomMot 2	HIP-head-m2-lh	-0.0216	0.0006	(286, 528)	117644
LH SomMot 35	LH Cont PFCl 1	-0.0216	0.0006	(73, 166)	37833
RH Vis 26	RH Cont pCun 3	-0.0216	0.0006	(275, 445)	114569
RH SalVentAttn FrOperIns 8	THA-VPl-rh	-0.0216	0.0006	(381, 508)	138429
LH DorsAttn Post 11	RH Vis 9	-0.0216	0.0006	(96, 258)	48689
LH Default pCunPCC 10	RH Default pCunPCC 3	-0.0216	0.0006	(245, 491)	105840
LH Default PHC 2	RH DorsAttn Post 23	-0.0216	0.0006	(249, 356)	106927
RH Vis 23	pGP-rh	-0.0216	0.0006	(272, 525)	113812
RH Vis 23	PUT-DP-rh	-0.0216	0.0006	(272, 515)	113802
THA-VPm-rh	THA-DAl-rh	-0.0216	0.0006	(507, 511)	152103
RH Limbic OFC 6	HIP-body-lh	-0.0216	0.0006	(402, 532)	141834
RH SalVentAttn Med 7	RH Limbic OFC 7	-0.0216	0.0006	(390, 403)	139827
LH Cont PFCl 2	RH DorsAttn FEF 1	-0.0216	0.0006	(167, 358)	78680
LH SomMot 44	THA-VAip-rh	-0.0216	0.0006	(82, 502)	42444
LH Cont Par 7	RH SalVentAttn Med 6	-0.0216	0.0006	(160, 389)	75988
LH SalVentAttn ParOper 2	RH Vis 31	-0.0216	0.0006	(112, 280)	55887
RH Limbic TempPole 1	RH Default PFCdPFCm 1	-0.0216	0.0006	(404, 474)	142075
LH SomMot 13	LH SomMot 31	-0.0216	0.0006	(51, 69)	26945
LH SomMot 27	THA-VAs-rh	-0.0216	0.0006	(65, 509)	34308
THA-VPl-rh	CAU-DA-lh	-0.0216	0.0006	(508, 544)	152181
LH Vis 31	RH Vis 19	-0.0216	0.0006	(30, 268)	16392
LH Default PFC 9	RH Cont PFCl 14	-0.0216	0.0006	(214, 436)	95772
RH Limbic TempPole 3	THA-DP-rh	-0.0216	0.0006	(406, 522)	142418
RH SalVentAttn TempOccPar 6	RH Default pCunPCC 6	-0.0216	0.0006	(370, 494)	136468
LH Default PFC 30	RH SalVentAttn PFCl 1	-0.0216	0.0006	(235, 383)	102607
RH DorsAttn Post 21	CAU-tail-rh	-0.0216	0.0006	(354, 519)	133445
LH Default PFC 9	RH Cont PFCl 6	-0.0216	0.0006	(214, 428)	95764
LH Vis 39	LH SomMot 31	-0.0216	0.0006	(38, 69)	20341
LH Vis 39	LH SomMot 30	-0.0216	0.0006	(38, 68)	20340
LH SomMot 14	LH Default PFC 20	-0.0216	0.0006	(52, 225)	27602
LH Default PFC 21	RH SalVentAttn Med 8	-0.0216	0.0006	(226, 391)	99717
LH Vis 39	RH Default PFCdPFCm 11	-0.0216	0.0006	(38, 484)	20756
LH Default pCunPCC 6	RH SalVentAttn Med 7	-0.0216	0.0006	(241, 390)	104501
LH SomMot 1	LH Cont Cing 2	-0.0216	0.0006	(39, 180)	20966
LH SomMot 6	RH Cont Par 1	-0.0216	0.0006	(44, 414)	23755
LH Vis 8	THA-VPl-lh	-0.0216	0.0006	(7, 535)	4377
LH Vis 23	THA-VPl-rh	-0.0216	0.0006	(22, 508)	12420
LH Vis 7	LH Default PFC 2	-0.0216	0.0006	(6, 207)	3503
LH Cont Par 4	RH SomMot 43	-0.0216	0.0006	(157, 327)	74744
RH SomMot 41	RH Limbic TempPole 7	-0.0216	0.0006	(325, 410)	127159
RH SomMot 41	RH Limbic OFC 1	-0.0216	0.0006	(325, 397)	127146
LH Vis 9	LH Default Temp 10	-0.0216	0.0006	(8, 194)	4581
LH Vis 32	LH Default PFC 9	-0.0216	0.0006	(31, 214)	16860
LH SomMot 1	LH Cont Par 7	-0.0216	0.0006	(39, 160)	20946
LH Vis 33	LH Default PFC 17	-0.0216	0.0006	(32, 222)	17389
LH SomMot 6	RH Default Temp 4	-0.0216	0.0006	(44, 463)	23804
LH DorsAttn PrCv 2	LH Cont pCun 1	-0.0216	0.0006	(110, 176)	54900
LH Vis 2	RH SalVentAttn Med 5	-0.0216	0.0006	(1, 388)	939
LH Cont PFCl 3	RH SalVentAttn TempOccPar 1	-0.0216	0.0006	(168, 365)	79072
LH SomMot 14	LH Cont Par 7	-0.0216	0.0006	(52, 160)	27537
LH DorsAttn Post 3	RH Default PFCdPFCm 4	-0.0216	0.0006	(88, 477)	45224
LH Vis 28	aGP-rh	-0.0216	0.0006	(27, 526)	15078
RH SomMot 6	RH Cont Cing 3	-0.0216	0.0006	(290, 448)	118622
LH Cont PFCl 3	RH SomMot 32	-0.0216	0.0006	(168, 316)	79023
LH Cont Par 4	THA-DAm-lh	-0.0216	0.0006	(157, 537)	74954
LH DorsAttn PrCv 2	RH DorsAttn Post 21	-0.0216	0.0006	(110, 354)	55078
LH DorsAttn FEF 1	RH SalVentAttn TempOccPar 2	-0.0216	0.0006	(105, 366)	52865
LH Default Par 3	RH Cont PFCl 5	-0.0216	0.0006	(199, 427)	90573
LH Vis 21	RH DorsAttn Post 2	-0.0216	0.0006	(20, 335)	11184
LH DorsAttn Post 18	LH Default Temp 8	-0.0216	0.0006	(103, 192)	51794
LH SomMot 25	RH DorsAttn Post 7	-0.0216	0.0006	(63, 340)	33162
RH SomMot 2	RH DorsAttn Post 19	-0.0216	0.0006	(286, 352)	117468
RH Vis 26	RH SomMot 48	-0.0216	0.0006	(275, 332)	114456
LH Default pCunPCC 5	THA-DP-rh	-0.0216	0.0006	(240, 522)	104321
LH Cont Par 7	RH Vis 20	-0.0216	0.0006	(160, 269)	75868
RH Default Par 1	RH Default Temp 7	-0.0216	0.0006	(452, 466)	148043
LH SalVentAttn Med 7	LH Default Par 2	-0.0216	0.0006	(134, 198)	65254
LH SalVentAttn ParOper 5	RH Default Par 6	-0.0216	0.0006	(115, 457)	57381
LH Limbic OFC 4	RH SomMot 12	-0.0216	0.0006	(141, 296)	68257
LH SalVentAttn ParOper 5	RH Limbic OFC 3	-0.0216	0.0006	(115, 399)	57323
LH Vis 8	RH SalVentAttn FrOperIns 6	-0.0216	0.0006	(7, 379)	4221
RH Cont PFCl 17	lAMY-lh	-0.0216	0.0006	(439, 547)	146733
LH SalVentAttn Med 6	THA-VPm-rh	-0.0216	0.0006	(133, 507)	65144
HIP-body-rh	PUT-VP-rh	-0.0216	0.0006	(505, 514)	152013
HIP-body-rh	THA-DAm-rh	-0.0216	0.0006	(505, 510)	152009
LH Vis 33	LH Cont PFCl 5	-0.0216	0.0006	(32, 170)	17337
RH SomMot 7	THA-DAm-rh	-0.0216	0.0006	(291, 510)	118946
LH SomMot 17	LH SomMot 35	-0.0216	0.0006	(55, 73)	28947
LH Cont PFCl 2	HIP-head-l-rh	-0.0216	0.0006	(167, 504)	78826
LH SomMot 6	LH Default PFC 9	-0.0216	0.0006	(44, 214)	23555
RH SomMot 46	HIP-head-m2-lh	-0.0216	0.0006	(330, 528)	128402
LH Cont Par 2	LH Default PFC 26	-0.0216	0.0006	(155, 231)	73855
RH SomMot 2	RH SomMot 11	-0.0216	0.0006	(286, 295)	117411
LH Cont PFCd 1	LH Default pCunPCC 12	-0.0216	0.0006	(163, 247)	77019
LH Cont Cing 3	RH SomMot 34	-0.0216	0.0006	(181, 318)	83939
RH Vis 19	NAc-shell-lh	-0.0216	0.0006	(268, 550)	112707
LH Default PHC 2	lAMY-lh	-0.0216	0.0006	(249, 547)	107118
LH SomMot 27	RH Cont pCun 2	-0.0216	0.0006	(65, 444)	34243
LH Vis 3	RH SomMot 47	-0.0216	0.0006	(2, 331)	1433
RH Limbic TempPole 8	RH Default Par 4	-0.0216	0.0006	(411, 455)	143071
LH SomMot 37	RH DorsAttn Post 24	-0.0216	0.0006	(75, 357)	38981
LH Cont Cing 3	LH Default PFC 8	-0.0216	0.0006	(181, 213)	83834
LH SomMot 20	RH DorsAttn PrCv 3	-0.0216	0.0006	(58, 364)	30726
RH Vis 22	PUT-DA-lh	-0.0216	0.0006	(271, 540)	113546
LH SalVentAttn Med 2	RH DorsAttn FEF 2	-0.0216	0.0006	(129, 359)	63310
LH Vis 2	RH Vis 4	-0.0216	0.0006	(1, 253)	804
RH DorsAttn Post 23	RH Default PFCdPFCm 5	-0.0216	0.0006	(356, 478)	133799
LH Vis 15	LH Limbic TempPole 1	-0.0216	0.0006	(14, 144)	7780
RH Vis 29	RH Default pCunPCC 7	-0.0216	0.0006	(278, 495)	115447
RH SomMot 34	RH SalVentAttn Med 2	-0.0216	0.0006	(318, 385)	125517
LH SalVentAttn Med 6	RH Cont PFCl 14	-0.0216	0.0006	(133, 436)	65073
LH SomMot 24	RH Vis 33	-0.0216	0.0006	(62, 282)	32614
RH DorsAttn Post 2	RH DorsAttn Post 23	-0.0216	0.0006	(335, 356)	129330
LH Default PFC 22	RH SalVentAttn FrOperIns 3	-0.0216	0.0006	(227, 376)	100028
LH SomMot 46	RH Cont Cing 2	-0.0216	0.0006	(84, 447)	43328
RH Vis 4	RH SalVentAttn TempOccPar 7	-0.0216	0.0006	(253, 371)	108148
LH SomMot 6	LH Cont PFCmp 1	-0.0216	0.0006	(44, 182)	23523
LH DorsAttn Post 6	LH Default PFC 1	-0.0216	0.0006	(91, 206)	46342
LH DorsAttn Post 18	RH SomMot 12	-0.0216	0.0006	(103, 296)	51898
LH Vis 2	LH Default PFC 13	-0.0216	0.0006	(1, 218)	769
LH Default Par 6	RH SalVentAttn TempOccPar 4	-0.0216	0.0006	(202, 368)	91570
LH Vis 27	lAMY-rh	-0.0216	0.0006	(26, 520)	14546
LH SomMot 28	RH SomMot 4	-0.0216	0.0006	(66, 288)	34574
CAU-VA-rh	THA-VAia-lh	-0.0216	0.0006	(516, 530)	152491
LH Vis 17	RH Vis 23	-0.0216	0.0006	(16, 272)	8983
RH SalVentAttn TempOccPar 5	RH Cont PFCl 17	-0.0216	0.0006	(369, 439)	136230
RH SomMot 14	RH Cont PFCl 12	-0.0216	0.0006	(298, 434)	120676
LH DorsAttn Post 2	RH Vis 5	-0.0216	0.0006	(87, 254)	44536
LH SomMot 46	RH DorsAttn PrCv 3	-0.0216	0.0006	(84, 364)	43245
LH SalVentAttn Med 6	RH Vis 11	-0.0216	0.0006	(133, 260)	64897
RH DorsAttn Post 18	THA-VAs-rh	-0.0216	0.0006	(351, 509)	132835
LH SomMot 44	LH Default PFC 30	-0.0216	0.0006	(82, 235)	42177
LH Cont Par 5	RH Default PFCv 4	-0.0216	0.0006	(158, 473)	75285
LH Vis 21	RH Vis 3	-0.0216	0.0006	(20, 252)	11101
LH SomMot 1	RH Vis 1	-0.0216	0.0006	(39, 250)	21036
LH DorsAttn Post 7	THA-VPm-lh	-0.0216	0.0006	(92, 534)	47131
RH SalVentAttn Med 8	RH Cont Par 6	-0.0216	0.0006	(391, 419)	140005
RH SomMot 16	RH Limbic TempPole 9	-0.0216	0.0006	(300, 412)	121161
LH Limbic OFC 1	CAU-body-rh	-0.0216	0.0006	(138, 518)	67240
LH SomMot 26	RH Cont PFCmp 3	-0.0216	0.0006	(64, 451)	33762
RH SomMot 4	RH DorsAttn Post 6	-0.0216	0.0006	(288, 339)	117986
LH Default PFC 18	RH Default Temp 10	-0.0216	0.0006	(223, 469)	98811
RH SomMot 4	THA-VPm-rh	-0.0216	0.0006	(288, 507)	118154
RH DorsAttn PrCv 3	RH Default Temp 3	-0.0216	0.0006	(364, 462)	135323
LH Vis 31	RH Default PFCdPFCm 6	-0.0216	0.0006	(30, 479)	16603
LH DorsAttn FEF 4	RH Cont PFCl 16	-0.0216	0.0006	(108, 438)	54275
LH Vis 1	LH SomMot 4	-0.0216	0.0006	(0, 42)	41
LH Cont OFC 1	RH SomMot 11	-0.0216	0.0006	(165, 295)	77844
LH Default pCunPCC 1	RH Cont PFCl 15	-0.0216	0.0006	(236, 437)	102978
LH Limbic TempPole 1	RH Cont PFCmp 2	-0.0216	0.0006	(144, 450)	69641
RH SomMot 32	RH SalVentAttn FrOperIns 4	-0.0216	0.0006	(316, 377)	125038
RH SomMot 32	RH SalVentAttn FrOperIns 5	-0.0217	0.0006	(316, 378)	125039
LH Vis 10	LH Vis 17	-0.0217	0.0006	(9, 16)	4947
LH Default PFC 10	RH Cont pCun 2	-0.0217	0.0006	(215, 444)	96118
LH Cont PFCl 4	LH Cont pCun 1	-0.0217	0.0006	(169, 176)	79267
RH Cont Cing 3	RH Default pCunPCC 1	-0.0217	0.0006	(448, 489)	147656
RH SomMot 25	RH SomMot 28	-0.0217	0.0005	(309, 312)	123293
RH Vis 24	RH SomMot 43	-0.0217	0.0006	(273, 327)	113894
LH Default PFC 15	LH Default PFC 22	-0.0217	0.0006	(220, 227)	97576
LH Vis 21	RH DorsAttn Post 19	-0.0217	0.0006	(20, 352)	11201
LH SomMot 12	RH Vis 22	-0.0217	0.0006	(50, 271)	26645
LH SalVentAttn TempOcc 1	HIP-head-m2-rh	-0.0217	0.0005	(116, 501)	57862
LH SomMot 32	RH Vis 20	-0.0217	0.0006	(70, 269)	36493
LH SomMot 32	RH Vis 23	-0.0217	0.0006	(70, 272)	36496
LH SomMot 15	LH Default pCunPCC 10	-0.0217	0.0006	(53, 245)	28122
LH DorsAttn FEF 4	LH Default Par 6	-0.0217	0.0006	(108, 202)	54039
LH Default pCunPCC 1	PUT-DP-rh	-0.0217	0.0006	(236, 515)	103056
RH DorsAttn Post 14	RH Cont PFCmp 3	-0.0217	0.0005	(347, 451)	131963
LH Cont PFCd 1	RH SomMot 31	-0.0217	0.0005	(163, 315)	77087
LH DorsAttn Post 13	pGP-lh	-0.0217	0.0006	(98, 552)	49894
LH Vis 37	LH Default Temp 7	-0.0217	0.0006	(36, 191)	19432
LH Cont Par 1	RH Vis 5	-0.0217	0.0006	(154, 254)	73480
LH Default PFC 22	RH Cont PFCl 19	-0.0217	0.0006	(227, 441)	100093
RH Vis 8	PUT-VA-lh	-0.0217	0.0006	(257, 539)	109506
RH SalVentAttn FrOperIns 6	CAU-body-lh	-0.0217	0.0006	(379, 545)	138121
LH SalVentAttn FrOperIns 3	RH SalVentAttn Med 9	-0.0217	0.0005	(119, 392)	59058
LH Default PFC 8	HIP-body-lh	-0.0217	0.0005	(213, 532)	95529
LH Cont Cing 1	RH Default pCunPCC 1	-0.0217	0.0005	(179, 489)	83365
LH SalVentAttn ParOper 4	RH SalVentAttn Med 12	-0.0217	0.0005	(114, 395)	56881
LH Default pCunPCC 4	RH Cont PFCmp 3	-0.0217	0.0005	(239, 451)	103937
LH Cont Par 5	RH SalVentAttn FrOperIns 1	-0.0217	0.0005	(158, 374)	75186
LH SomMot 17	RH SomMot 9	-0.0217	0.0005	(55, 293)	29167
RH Limbic TempPole 4	RH Default Temp 10	-0.0217	0.0005	(407, 469)	142511
LH Vis 38	RH SalVentAttn FrOperIns 8	-0.0217	0.0005	(37, 381)	20138
LH SalVentAttn FrOperIns 5	RH SalVentAttn FrOperIns 6	-0.0217	0.0005	(121, 379)	59910
LH SalVentAttn ParOper 4	RH Default PFCdPFCm 10	-0.0217	0.0005	(114, 483)	56969
LH Vis 6	RH DorsAttn Post 3	-0.0217	0.0005	(5, 336)	3085
LH SomMot 18	LH Limbic TempPole 6	-0.0217	0.0005	(56, 149)	29520
LH DorsAttn Post 18	RH DorsAttn Post 2	-0.0217	0.0005	(103, 335)	51937
LH Cont Par 6	RH Vis 15	-0.0217	0.0005	(159, 264)	75470
RH Vis 31	RH Cont PFCl 12	-0.0217	0.0005	(280, 434)	115933
RH SomMot 36	mAMY-rh	-0.0217	0.0005	(320, 521)	126120
LH Vis 3	THA-VAs-lh	-0.0217	0.0006	(2, 536)	1638
LH DorsAttn Post 6	LH SalVentAttn Med 7	-0.0217	0.0006	(91, 134)	46270
LH Vis 33	RH Vis 27	-0.0217	0.0005	(32, 276)	17443
RH SomMot 36	CAU-tail-rh	-0.0217	0.0005	(320, 519)	126118
LH Vis 6	RH Default pCunPCC 3	-0.0217	0.0005	(5, 491)	3240
RH Vis 34	RH Cont Temp 1	-0.0217	0.0006	(283, 420)	116732
RH Vis 4	RH DorsAttn Post 21	-0.0217	0.0005	(253, 354)	108131
LH SomMot 46	HIP-head-m1-rh	-0.0217	0.0005	(84, 500)	43381
LH Cont Cing 1	RH Cont PFCl 17	-0.0217	0.0006	(179, 439)	83315
THA-VAia-rh	THA-VAs-rh	-0.0217	0.0006	(503, 509)	151911
LH Cont Cing 1	RH Cont PFCl 4	-0.0217	0.0005	(179, 426)	83302
LH SomMot 11	RH Vis 15	-0.0217	0.0005	(49, 264)	26135
LH Vis 34	THA-VPm-rh	-0.0217	0.0005	(33, 507)	18194
RH SomMot 47	RH Default Temp 4	-0.0217	0.0006	(331, 463)	128559
RH Default Temp 8	RH Default PFCv 1	-0.0217	0.0006	(467, 470)	149442
LH SomMot 13	RH Cont PFCl 6	-0.0217	0.0005	(51, 428)	27304
LH Default pCunPCC 4	RH SalVentAttn Med 6	-0.0217	0.0006	(239, 389)	103875
LH Vis 26	LH DorsAttn PrCv 2	-0.0217	0.0005	(25, 110)	13609
RH SomMot 34	RH Default Par 2	-0.0217	0.0006	(318, 453)	125585
LH Cont PFCl 3	LH Default PFC 16	-0.0217	0.0006	(168, 221)	78928
LH Cont PFCl 3	LH Default PFC 21	-0.0217	0.0005	(168, 226)	78933
LH Default PFC 12	RH Default PFCdPFCm 3	-0.0217	0.0006	(217, 476)	96823
RH SalVentAttn Med 6	RH Cont PFCl 4	-0.0217	0.0006	(389, 426)	139687
RH DorsAttn Post 23	RH Default Temp 8	-0.0217	0.0006	(356, 467)	133788
LH Cont PFCd 1	RH Vis 27	-0.0217	0.0005	(163, 276)	77048
RH Cont PFCl 12	HIP-head-m2-lh	-0.0217	0.0006	(434, 528)	146134
LH Default pCunPCC 9	aGP-rh	-0.0217	0.0005	(244, 526)	105567
LH SalVentAttn FrOperIns 8	RH SalVentAttn TempOccPar 6	-0.0217	0.0006	(124, 370)	61191
LH Default PFC 22	HIP-body-rh	-0.0217	0.0006	(227, 505)	100157
LH SalVentAttn FrOperIns 6	RH SomMot 17	-0.0217	0.0005	(122, 301)	60263
THA-VPm-rh	CAU-DA-rh	-0.0217	0.0006	(507, 517)	152109
RH SomMot 24	RH SalVentAttn FrOperIns 3	-0.0217	0.0005	(308, 376)	123113
LH Vis 3	PUT-DP-lh	-0.0217	0.0005	(2, 542)	1644
LH SomMot 25	RH SalVentAttn TempOccPar 7	-0.0217	0.0005	(63, 371)	33193
PUT-VA-rh	CAU-body-lh	-0.0217	0.0006	(512, 545)	152352
LH SalVentAttn Med 5	RH Cont pCun 3	-0.0217	0.0005	(132, 445)	64662
RH Limbic TempPole 4	CAU-DA-rh	-0.0217	0.0005	(407, 517)	142559
LH SomMot 44	RH DorsAttn Post 24	-0.0217	0.0006	(82, 357)	42299
RH SalVentAttn Med 4	CAU-body-rh	-0.0217	0.0006	(387, 518)	139450
LH Cont PFCl 7	RH Limbic TempPole 4	-0.0217	0.0005	(172, 407)	80644
RH SomMot 7	RH DorsAttn FEF 1	-0.0217	0.0005	(291, 358)	118794
LH DorsAttn Post 2	LH Cont PFCmp 1	-0.0217	0.0006	(87, 182)	44464
LH Default PFC 22	LH Default PFC 24	-0.0217	0.0005	(227, 229)	99881
LH Cont Par 7	RH Vis 12	-0.0217	0.0005	(160, 261)	75860
LH SalVentAttn ParOper 1	PUT-DP-rh	-0.0217	0.0005	(111, 515)	55681
LH SomMot 4	LH DorsAttn Post 2	-0.0217	0.0005	(42, 87)	22409
RH SomMot 38	RH Cont PFCl 6	-0.0217	0.0006	(322, 428)	126490
LH Cont Par 7	RH SomMot 26	-0.0217	0.0006	(160, 310)	75909
LH SomMot 25	RH SomMot 25	-0.0217	0.0005	(63, 309)	33131
LH Default pCunPCC 5	RH Default PFCdPFCm 5	-0.0217	0.0005	(240, 478)	104277
RH DorsAttn Post 3	RH Default PFCdPFCm 3	-0.0217	0.0005	(336, 476)	129667
LH Vis 22	RH SalVentAttn FrOperIns 4	-0.0217	0.0005	(21, 377)	11758
RH SalVentAttn TempOccPar 5	THA-DP-rh	-0.0217	0.0005	(369, 522)	136313
LH SomMot 32	mAMY-rh	-0.0217	0.0006	(70, 521)	36745
RH SalVentAttn FrOperIns 6	RH Limbic OFC 6	-0.0217	0.0006	(379, 402)	137978
RH SalVentAttn FrOperIns 6	RH Cont Par 1	-0.0217	0.0006	(379, 414)	137990
LH Default PFC 13	LH Default pCunPCC 11	-0.0217	0.0006	(218, 246)	96928
LH SomMot 14	LH Limbic OFC 3	-0.0217	0.0005	(52, 140)	27517
LH Default Par 2	RH SalVentAttn Med 10	-0.0217	0.0006	(198, 393)	90185
LH SomMot 21	RH Default Par 7	-0.0217	0.0005	(59, 458)	31314
LH Vis 28	PUT-DA-lh	-0.0217	0.0006	(27, 540)	15092
RH SomMot 28	PUT-DA-rh	-0.0217	0.0005	(312, 513)	124220
LH SomMot 47	RH Vis 31	-0.0217	0.0005	(85, 280)	43629
LH Default PFC 17	LH Default pCunPCC 2	-0.0217	0.0006	(222, 237)	98249
RH SalVentAttn Med 2	RH Default PFCv 2	-0.0217	0.0006	(385, 471)	139070
LH DorsAttn Post 8	RH Limbic OFC 6	-0.0217	0.0005	(93, 402)	47459
THA-DAm-rh	PUT-DA-rh	-0.0217	0.0006	(510, 513)	152237
LH Default Par 1	RH Cont Temp 2	-0.0217	0.0006	(197, 421)	89858
LH DorsAttn PrCv 2	LH Limbic TempPole 2	-0.0217	0.0006	(110, 145)	54869
LH SomMot 14	LH Default Temp 10	-0.0217	0.0005	(52, 194)	27571
LH Cont Cing 1	LH Default pCunPCC 6	-0.0217	0.0006	(179, 241)	83117
RH Cont PFCmp 3	RH Default pCunPCC 1	-0.0217	0.0005	(451, 489)	147965
LH Vis 31	RH SomMot 14	-0.0217	0.0006	(30, 298)	16422
RH Default PFCdPFCm 13	RH Default pCunPCC 9	-0.0217	0.0006	(486, 497)	150913
RH SomMot 19	RH Default PFCdPFCm 1	-0.0217	0.0005	(303, 474)	121976
LH Default PFC 24	RH SomMot 13	-0.0217	0.0005	(229, 297)	100598
LH SalVentAttn Med 5	RH Limbic TempPole 7	-0.0217	0.0005	(132, 410)	64627
LH Cont Par 1	RH SalVentAttn PrC 1	-0.0217	0.0006	(154, 373)	73599
LH Default pCunPCC 9	RH SalVentAttn FrOperIns 4	-0.0217	0.0005	(244, 377)	105418
LH SalVentAttn Med 5	RH Cont Par 5	-0.0217	0.0006	(132, 418)	64635
LH SalVentAttn FrOperIns 2	RH SomMot 43	-0.0217	0.0006	(118, 327)	58559
LH SomMot 40	RH Cont PFCl 9	-0.0217	0.0006	(78, 431)	40483
LH SomMot 40	RH Cont PFCl 10	-0.0217	0.0006	(78, 432)	40484
RH Vis 21	RH SalVentAttn TempOccPar 2	-0.0217	0.0006	(270, 366)	113090
LH DorsAttn PrCv 1	RH Default pCunPCC 6	-0.0217	0.0005	(109, 494)	54775
LH SomMot 43	LH Default PFC 12	-0.0217	0.0006	(81, 217)	41688
LH Default pCunPCC 3	RH Default Temp 7	-0.0217	0.0006	(238, 466)	103638
LH Default pCunPCC 3	RH Cont PFCl 7	-0.0217	0.0005	(238, 429)	103601
LH DorsAttn FEF 2	RH Vis 14	-0.0217	0.0006	(106, 263)	53209
LH DorsAttn Post 3	THA-VAip-rh	-0.0217	0.0005	(88, 502)	45249
LH SalVentAttn TempOcc 1	LH SalVentAttn Med 10	-0.0217	0.0006	(116, 137)	57498
RH SalVentAttn PFCl 1	RH Default PFCdPFCm 5	-0.0217	0.0006	(383, 478)	138740
LH Vis 8	RH SalVentAttn TempOccPar 1	-0.0217	0.0005	(7, 365)	4207
LH Cont pCun 3	pGP-lh	-0.0217	0.0005	(178, 552)	83054
LH SomMot 12	CAU-VA-rh	-0.0217	0.0006	(50, 516)	26890
LH Cont Par 8	CAU-tail-rh	-0.0217	0.0006	(161, 519)	76510
LH Cont Cing 3	THA-DAl-lh	-0.0217	0.0005	(181, 538)	84159
RH SomMot 10	RH SomMot 13	-0.0217	0.0006	(294, 297)	119513
LH Default Par 6	RH Default pCunPCC 10	-0.0217	0.0005	(202, 498)	91700
RH Vis 32	RH SomMot 9	-0.0217	0.0006	(281, 293)	116064
RH Vis 29	RH Cont Par 5	-0.0217	0.0006	(278, 418)	115370
LH Default Par 6	RH Default PFCdPFCm 5	-0.0217	0.0005	(202, 478)	91680
LH Default pCunPCC 6	RH Limbic TempPole 8	-0.0217	0.0006	(241, 411)	104522
LH Limbic OFC 5	pGP-lh	-0.0217	0.0006	(142, 552)	68924
LH Vis 32	LH Default Par 2	-0.0217	0.0005	(31, 198)	16844
LH Cont PFCd 2	RH Vis 22	-0.0217	0.0006	(164, 271)	77432
LH SomMot 28	PUT-DP-rh	-0.0217	0.0006	(66, 515)	34801
RH Vis 17	RH SomMot 46	-0.0217	0.0006	(266, 330)	111916
LH SomMot 26	RH Vis 21	-0.0217	0.0005	(64, 270)	33581
LH SomMot 41	RH Cont pCun 2	-0.0217	0.0005	(79, 444)	40970
LH SalVentAttn Med 1	RH Limbic TempPole 7	-0.0217	0.0005	(128, 410)	62937
LH SomMot 30	RH Default PFCdPFCm 1	-0.0217	0.0006	(68, 474)	35731
LH Vis 11	RH SalVentAttn Med 7	-0.0217	0.0005	(10, 390)	5864
RH SalVentAttn FrOperIns 8	PUT-DP-rh	-0.0217	0.0005	(381, 515)	138436
LH Default PFC 15	THA-VPl-rh	-0.0217	0.0005	(220, 508)	97857
RH Default PFCdPFCm 12	PUT-VA-lh	-0.0217	0.0006	(485, 539)	150888
RH Vis 6	RH SomMot 44	-0.0217	0.0005	(255, 328)	108702
LH Default pCunPCC 6	THA-VAia-lh	-0.0217	0.0005	(241, 530)	104641
LH Default PFC 9	RH Cont Cing 2	-0.0217	0.0005	(214, 447)	95783
LH Default Temp 4	LH Default pCunPCC 5	-0.0217	0.0005	(188, 240)	86437
LH SalVentAttn FrOperIns 7	RH SalVentAttn Med 10	-0.0217	0.0006	(123, 393)	60785
LH Vis 30	LH Default PFC 28	-0.0217	0.0005	(29, 233)	15834
RH Limbic OFC 6	HIP-head-l-lh	-0.0217	0.0006	(402, 531)	141833
LH DorsAttn PrCv 1	RH Limbic TempPole 8	-0.0217	0.0006	(109, 411)	54692
LH SomMot 15	HIP-head-m2-lh	-0.0217	0.0006	(53, 528)	28405
LH SomMot 22	LH Default PFC 25	-0.0217	0.0006	(60, 230)	31579
LH Vis 5	LH Default pCunPCC 1	-0.0217	0.0006	(4, 236)	2437
LH SomMot 6	RH Limbic TempPole 6	-0.0217	0.0005	(44, 409)	23750
LH SomMot 28	LH Cont Par 1	-0.0217	0.0006	(66, 154)	34440
RH Vis 7	HIP-head-m2-lh	-0.0217	0.0006	(256, 528)	109199
RH Vis 7	THA-DAl-lh	-0.0217	0.0005	(256, 538)	109209
RH SalVentAttn PFCl 1	THA-VAs-rh	-0.0217	0.0006	(383, 509)	138771
LH Vis 29	LH SalVentAttn Med 4	-0.0217	0.0005	(28, 131)	15208
RH Vis 3	RH SomMot 48	-0.0217	0.0006	(252, 332)	107809
LH DorsAttn Post 1	RH Default PFCv 3	-0.0217	0.0005	(86, 472)	44288
RH Vis 30	PUT-DA-lh	-0.0217	0.0006	(279, 540)	115766
RH SalVentAttn Med 13	RH Cont Cing 1	-0.0217	0.0006	(396, 446)	140827
RH DorsAttn PrCv 1	RH Default Par 7	-0.0217	0.0006	(362, 458)	134940
LH Limbic OFC 3	RH SomMot 7	-0.0217	0.0005	(140, 291)	67840
RH Vis 2	RH Default Temp 3	-0.0217	0.0005	(251, 462)	107638
LH SalVentAttn ParOper 3	LH Default PFC 20	-0.0217	0.0005	(113, 225)	56272
RH SalVentAttn FrOperIns 8	RH Default Par 4	-0.0217	0.0005	(381, 455)	138376
LH SalVentAttn Med 4	HIP-head-m1-rh	-0.0217	0.0005	(131, 500)	64296
RH Limbic OFC 7	THA-VPm-lh	-0.0217	0.0006	(403, 534)	141986
LH Default Par 8	LH Default pCunPCC 2	-0.0217	0.0006	(204, 237)	92138
RH Cont PFCl 8	HIP-head-l-lh	-0.0217	0.0006	(430, 531)	145655
LH Default pCunPCC 7	RH DorsAttn Post 19	-0.0217	0.0005	(242, 352)	104774
RH Vis 18	RH Default PFCdPFCm 14	-0.0217	0.0005	(267, 487)	112359
LH Cont PFCmp 2	RH Default PFCdPFCm 14	-0.0217	0.0005	(183, 487)	84849
RH Cont PFCmp 1	RH Cont PFCmp 2	-0.0217	0.0006	(449, 450)	147721
RH Vis 2	RH Cont Temp 2	-0.0217	0.0006	(251, 421)	107597
LH Cont OFC 1	RH Limbic OFC 4	-0.0217	0.0005	(165, 400)	77949
LH Default PFC 5	RH SomMot 7	-0.0217	0.0006	(210, 291)	94265
RH SalVentAttn FrOperIns 4	RH Default Par 7	-0.0217	0.0006	(377, 458)	137685
RH Vis 30	THA-VPm-rh	-0.0217	0.0006	(279, 507)	115733
RH SomMot 32	RH DorsAttn Post 5	-0.0217	0.0005	(316, 338)	124999
LH Vis 26	RH Cont Cing 1	-0.0217	0.0005	(25, 446)	13945
RH Limbic TempPole 9	RH Cont Cing 2	-0.0217	0.0006	(412, 447)	143204
LH Vis 7	RH SalVentAttn FrOperIns 7	-0.0217	0.0005	(6, 380)	3676
LH Default pCunPCC 11	RH Vis 28	-0.0217	0.0006	(246, 277)	105933
LH SomMot 40	LH Cont PFCl 8	-0.0217	0.0005	(78, 173)	40225
LH Vis 11	RH DorsAttn FEF 1	-0.0217	0.0005	(10, 358)	5832
RH SalVentAttn Med 4	RH Cont PFCl 3	-0.0217	0.0005	(387, 425)	139357
LH SomMot 33	RH Vis 30	-0.0217	0.0005	(71, 279)	36985
LH SalVentAttn Med 4	RH Limbic TempPole 10	-0.0217	0.0005	(131, 413)	64209
LH SalVentAttn FrOperIns 2	CAU-VA-rh	-0.0217	0.0005	(118, 516)	58748
LH Vis 4	LH Default PFC 19	-0.0217	0.0005	(3, 224)	1876
LH SomMot 25	LH SalVentAttn FrOperIns 1	-0.0217	0.0006	(63, 117)	32939
LH SomMot 29	RH SomMot 40	-0.0217	0.0006	(67, 324)	35096
LH Cont PFCd 2	PUT-VP-lh	-0.0217	0.0005	(164, 541)	77702
LH Vis 30	LH Default PFC 5	-0.0217	0.0005	(29, 210)	15811
RH Vis 30	RH Default pCunPCC 11	-0.0217	0.0005	(279, 499)	115725
RH Vis 13	RH SomMot 48	-0.0217	0.0006	(262, 332)	110764
RH Vis 13	RH DorsAttn Post 5	-0.0217	0.0006	(262, 338)	110770
RH SomMot 32	RH Default Temp 10	-0.0217	0.0006	(316, 469)	125130
LH SomMot 15	RH Vis 32	-0.0217	0.0005	(53, 281)	28158
LH Limbic OFC 1	RH Cont PFCl 14	-0.0217	0.0006	(138, 436)	67158
LH Default Temp 9	RH SalVentAttn Med 2	-0.0217	0.0006	(193, 385)	88392
LH Vis 27	LH DorsAttn Post 2	-0.0217	0.0006	(26, 87)	14113
LH DorsAttn Post 1	LH Default PFC 15	-0.0217	0.0005	(86, 220)	44036
LH SomMot 29	RH Vis 30	-0.0217	0.0005	(67, 279)	35051
LH SomMot 1	RH Default Par 5	-0.0217	0.0005	(39, 456)	21242
RH Cont Cing 2	RH Default Par 1	-0.0217	0.0006	(447, 452)	147514
LH SomMot 38	LH Limbic TempPole 6	-0.0217	0.0006	(76, 149)	39250
LH DorsAttn PrCv 1	LH SalVentAttn FrOperIns 4	-0.0217	0.0006	(109, 120)	54401
RH Vis 14	RH SomMot 36	-0.0217	0.0005	(263, 320)	111042
LH Limbic TempPole 9	RH Cont PFCl 19	-0.0218	0.0005	(152, 441)	72868
RH Vis 14	RH SomMot 12	-0.0218	0.0005	(263, 296)	111018
LH Default PFC 10	RH Default pCunPCC 2	-0.0218	0.0005	(215, 490)	96164
LH Default Temp 9	RH SomMot 10	-0.0218	0.0005	(193, 294)	88301
LH Cont Cing 2	THA-DAm-rh	-0.0218	0.0005	(180, 510)	83759
LH SomMot 37	RH SomMot 45	-0.0218	0.0005	(75, 329)	38953
RH SalVentAttn TempOccPar 4	RH Cont Temp 2	-0.0218	0.0005	(368, 421)	136028
LH SomMot 40	RH SalVentAttn PFCl 1	-0.0218	0.0005	(78, 383)	40435
RH Default Temp 5	RH Default Temp 10	-0.0218	0.0005	(464, 469)	149180
LH Cont pCun 2	CAU-body-lh	-0.0218	0.0005	(177, 545)	82672
LH SomMot 23	RH SalVentAttn TempOccPar 8	-0.0218	0.0005	(61, 372)	32213
LH Vis 8	LH Default PFC 23	-0.0218	0.0005	(7, 228)	4070
LH Vis 10	LH DorsAttn Post 11	-0.0218	0.0005	(9, 96)	5027
RH SomMot 24	CAU-VA-rh	-0.0218	0.0005	(308, 516)	123253
RH SomMot 1	RH SomMot 26	-0.0218	0.0005	(285, 310)	117159
LH DorsAttn Post 7	LH Default pCunPCC 11	-0.0218	0.0005	(92, 246)	46843
LH SalVentAttn ParOper 2	RH SomMot 19	-0.0218	0.0005	(112, 303)	55910
LH Vis 28	LH DorsAttn Post 1	-0.0218	0.0005	(27, 86)	14638
RH Vis 31	THA-DAl-lh	-0.0218	0.0005	(280, 538)	116037
LH SomMot 25	LH Cont pCun 3	-0.0218	0.0005	(63, 178)	33000
LH Vis 22	RH SomMot 39	-0.0218	0.0005	(21, 323)	11704
LH SomMot 20	RH DorsAttn FEF 3	-0.0218	0.0005	(58, 360)	30722
RH SomMot 16	RH Limbic TempPole 10	-0.0218	0.0005	(300, 413)	121162
LH Default pCunPCC 1	RH Default Temp 2	-0.0218	0.0005	(236, 461)	103002
RH Limbic TempPole 9	NAc-shell-rh	-0.0218	0.0005	(412, 523)	143280
RH Limbic TempPole 9	RH Default PFCdPFCm 12	-0.0218	0.0005	(412, 485)	143242
RH Vis 1	RH Default PFCdPFCm 10	-0.0218	0.0005	(250, 483)	107357
RH SalVentAttn Med 9	RH Default PFCdPFCm 15	-0.0218	0.0005	(392, 488)	140235
LH SalVentAttn Med 8	RH SomMot 45	-0.0218	0.0005	(135, 329)	65803
LH Vis 34	RH SalVentAttn Med 12	-0.0218	0.0005	(33, 395)	18082
LH Cont PFCl 3	THA-DAm-rh	-0.0218	0.0005	(168, 510)	79217
LH Default pCunPCC 1	RH Default PFCdPFCm 9	-0.0218	0.0005	(236, 482)	103023
LH Cont PFCl 2	RH Default PFCdPFCm 9	-0.0218	0.0005	(167, 482)	78804
LH SomMot 33	LH Default PFC 23	-0.0218	0.0005	(71, 228)	36934
LH Default PHC 1	RH SomMot 28	-0.0218	0.0005	(248, 312)	106579
LH DorsAttn Post 14	LH Default Temp 11	-0.0218	0.0005	(99, 195)	49991
LH SalVentAttn FrOperIns 2	RH Vis 8	-0.0218	0.0005	(118, 257)	58489
RH Vis 8	RH SalVentAttn FrOperIns 3	-0.0218	0.0005	(257, 376)	109343
RH Vis 13	RH DorsAttn FEF 4	-0.0218	0.0005	(262, 361)	110793
RH Vis 15	RH DorsAttn Post 4	-0.0218	0.0005	(264, 337)	111348
RH SomMot 3	RH DorsAttn Post 15	-0.0218	0.0005	(287, 348)	117730
RH SomMot 49	RH Default Temp 8	-0.0218	0.0005	(333, 467)	129004
LH SomMot 39	LH Limbic TempPole 7	-0.0218	0.0005	(77, 150)	39727
LH DorsAttn Post 13	NAc-core-lh	-0.0218	0.0005	(98, 551)	49893
LH SomMot 18	RH Limbic TempPole 6	-0.0218	0.0005	(56, 409)	29780
LH Limbic TempPole 3	RH SomMot 23	-0.0218	0.0005	(146, 307)	70313
RH Vis 4	THA-DAl-lh	-0.0218	0.0005	(253, 538)	108315
LH SomMot 12	RH Default Par 4	-0.0218	0.0005	(50, 455)	26829
LH SomMot 27	RH Default PFCdPFCm 5	-0.0218	0.0005	(65, 478)	34277
LH SalVentAttn FrOperIns 3	LH Default PFC 30	-0.0218	0.0005	(119, 235)	58901
LH SalVentAttn ParOper 4	RH DorsAttn Post 22	-0.0218	0.0005	(114, 355)	56841
RH SalVentAttn Med 11	RH Default PFCdPFCm 11	-0.0218	0.0005	(394, 484)	140550
LH Default Par 8	LH Default PFC 27	-0.0218	0.0005	(204, 232)	92133
LH SomMot 39	mAMY-lh	-0.0218	0.0005	(77, 548)	40125
RH SomMot 26	THA-DAl-rh	-0.0218	0.0005	(310, 511)	123735
LH Cont PFCmp 1	RH Default pCunPCC 9	-0.0218	0.0005	(182, 497)	84489
LH Cont PFCmp 2	LH Default Temp 11	-0.0218	0.0005	(183, 195)	84557
THA-VPl-rh	PUT-VP-lh	-0.0218	0.0005	(508, 541)	152178
LH SalVentAttn FrOperIns 2	RH Default PFCdPFCm 6	-0.0218	0.0005	(118, 479)	58711
LH Vis 34	LH SomMot 26	-0.0218	0.0005	(33, 64)	17751
RH Default Par 8	CAU-tail-lh	-0.0218	0.0005	(459, 546)	148802
LH Default PFC 16	RH DorsAttn Post 10	-0.0218	0.0005	(221, 343)	98024
LH Vis 39	RH DorsAttn FEF 4	-0.0218	0.0005	(38, 361)	20633
RH SalVentAttn TempOccPar 4	RH Default Temp 3	-0.0218	0.0005	(368, 462)	136069
RH SalVentAttn Med 3	RH Default pCunPCC 6	-0.0218	0.0005	(386, 494)	139260
LH Vis 28	RH SalVentAttn FrOperIns 7	-0.0218	0.0005	(27, 380)	14932
LH DorsAttn Post 18	LH Default PFC 23	-0.0218	0.0005	(103, 228)	51830
LH Vis 21	RH DorsAttn Post 5	-0.0218	0.0005	(20, 338)	11187
RH Default Par 8	RH Default pCunPCC 5	-0.0218	0.0005	(459, 493)	148749
LH SomMot 46	RH DorsAttn Post 20	-0.0218	0.0005	(84, 353)	43234
LH Vis 26	mAMY-rh	-0.0218	0.0005	(25, 521)	14020
RH DorsAttn Post 23	RH SalVentAttn TempOccPar 4	-0.0218	0.0005	(356, 368)	133689
LH Cont PFCl 4	RH Vis 23	-0.0218	0.0005	(169, 272)	79363
LH Default Temp 10	RH SalVentAttn TempOccPar 2	-0.0218	0.0005	(194, 366)	88732
LH SalVentAttn ParOper 1	RH Cont PFCmp 3	-0.0218	0.0005	(111, 451)	55617
LH SomMot 4	LH SalVentAttn FrOperIns 8	-0.0218	0.0005	(42, 124)	22446
LH Cont Par 7	LH Default PFC 15	-0.0218	0.0005	(160, 220)	75819
RH Vis 20	THA-DAm-rh	-0.0218	0.0005	(269, 510)	112951
LH SalVentAttn Med 3	RH Vis 4	-0.0218	0.0005	(130, 253)	63627
LH DorsAttn Post 13	RH SomMot 42	-0.0218	0.0005	(98, 326)	49668
RH SomMot 8	RH Limbic OFC 4	-0.0218	0.0005	(292, 400)	119097
LH SalVentAttn Med 4	LH Default Par 6	-0.0218	0.0005	(131, 202)	63998
RH SomMot 32	THA-DP-lh	-0.0218	0.0005	(316, 549)	125210
LH DorsAttn PrCv 1	RH SomMot 46	-0.0218	0.0005	(109, 330)	54611
LH SomMot 42	RH Default Par 2	-0.0218	0.0005	(80, 453)	41452
LH SomMot 32	LH Cont PFCv 1	-0.0218	0.0005	(70, 175)	36399
RH SomMot 21	RH Default pCunPCC 5	-0.0218	0.0005	(305, 493)	122492
LH Vis 4	THA-VPm-lh	-0.0218	0.0005	(3, 534)	2186
RH SomMot 20	RH SalVentAttn FrOperIns 7	-0.0218	0.0005	(304, 380)	122131
RH SomMot 20	RH SalVentAttn TempOccPar 2	-0.0218	0.0005	(304, 366)	122117
RH Cont PFCl 3	RH Default PFCdPFCm 5	-0.0218	0.0005	(425, 478)	144977
LH DorsAttn Post 6	THA-VAia-lh	-0.0218	0.0005	(91, 530)	46666
LH Vis 6	CAU-DA-rh	-0.0218	0.0005	(5, 517)	3266
HIP-head-m1-rh	HIP-body-rh	-0.0218	0.0005	(500, 505)	151754
LH SomMot 37	RH SalVentAttn FrOperIns 9	-0.0218	0.0005	(75, 382)	39006
RH SalVentAttn Med 11	HIP-tail-lh	-0.0218	0.0005	(394, 533)	140599
LH Vis 20	HIP-head-m1-lh	-0.0218	0.0005	(19, 527)	10843
LH Vis 20	HIP-tail-lh	-0.0218	0.0005	(19, 533)	10849
LH Vis 2	RH Cont PFCmp 1	-0.0218	0.0005	(1, 449)	1000
RH SalVentAttn FrOperIns 4	CAU-VA-rh	-0.0218	0.0005	(377, 516)	137743
LH DorsAttn FEF 3	RH Limbic TempPole 10	-0.0218	0.0005	(107, 413)	53805
RH SalVentAttn FrOperIns 2	HIP-tail-lh	-0.0218	0.0005	(375, 533)	137407
LH Vis 15	LH Vis 39	-0.0218	0.0005	(14, 38)	7674
LH SomMot 35	LH DorsAttn Post 17	-0.0218	0.0005	(73, 102)	37769
RH Vis 29	RH Default Temp 8	-0.0218	0.0005	(278, 467)	115419
LH Cont PFCmp 3	NAc-core-rh	-0.0218	0.0005	(184, 524)	85255
LH SalVentAttn FrOperIns 2	LH Limbic OFC 4	-0.0218	0.0005	(118, 141)	58373
RH SomMot 29	RH DorsAttn Post 1	-0.0218	0.0005	(313, 334)	124281
LH SalVentAttn ParOper 5	LH Default PFC 7	-0.0218	0.0005	(115, 212)	57136
LH DorsAttn Post 3	LH Limbic OFC 6	-0.0218	0.0005	(88, 143)	44890
RH SomMot 3	RH DorsAttn Post 13	-0.0218	0.0005	(287, 346)	117728
LH SomMot 39	RH SalVentAttn Med 8	-0.0218	0.0005	(77, 391)	39968
RH Cont PFCl 3	RH Default PFCv 1	-0.0218	0.0005	(425, 470)	144969
RH Limbic TempPole 4	PUT-DP-lh	-0.0218	0.0005	(407, 542)	142584
RH Limbic TempPole 4	CAU-body-lh	-0.0218	0.0005	(407, 545)	142587
RH SalVentAttn TempOccPar 1	RH Default PFCdPFCm 9	-0.0218	0.0005	(365, 482)	135531
RH Default Par 2	aGP-rh	-0.0218	0.0005	(453, 526)	148203
RH SomMot 35	RH SomMot 47	-0.0218	0.0005	(319, 331)	125697
LH Vis 11	LH Vis 37	-0.0218	0.0005	(10, 36)	5510
LH DorsAttn Post 2	HIP-head-m2-rh	-0.0218	0.0005	(87, 501)	44783
LH DorsAttn Post 15	RH SomMot 27	-0.0218	0.0005	(100, 311)	50560
RH SalVentAttn TempOccPar 2	mAMY-lh	-0.0218	0.0005	(366, 548)	135784
RH Vis 7	RH Vis 11	-0.0218	0.0005	(256, 260)	108931
LH Cont Par 4	RH SomMot 14	-0.0218	0.0005	(157, 298)	74715
LH SomMot 43	LH DorsAttn Post 17	-0.0218	0.0005	(81, 102)	41573
LH SalVentAttn Med 3	LH Cont PFCv 1	-0.0218	0.0005	(130, 175)	63549
LH Default pCunPCC 4	HIP-tail-lh	-0.0218	0.0005	(239, 533)	104019
RH Vis 9	RH DorsAttn Post 13	-0.0218	0.0005	(258, 346)	109608
LH Default PFC 2	RH DorsAttn Post 7	-0.0218	0.0005	(207, 340)	93282
LH DorsAttn Post 12	RH Cont Par 6	-0.0218	0.0005	(97, 419)	49306
RH Vis 11	RH Default pCunPCC 9	-0.0218	0.0005	(260, 497)	110346
LH Default pCunPCC 11	RH SomMot 9	-0.0218	0.0005	(246, 293)	105949
LH Cont PFCd 2	mAMY-rh	-0.0218	0.0005	(164, 521)	77682
LH SomMot 2	LH Limbic OFC 4	-0.0218	0.0005	(40, 141)	21440
LH SomMot 22	CAU-body-rh	-0.0218	0.0005	(60, 518)	31867
RH DorsAttn Post 3	THA-DAm-lh	-0.0218	0.0005	(336, 537)	129728
RH Vis 23	PUT-DA-rh	-0.0218	0.0005	(272, 513)	113800
LH Vis 32	LH Default PFC 30	-0.0218	0.0005	(31, 235)	16881
LH Vis 7	RH Default PFCdPFCm 6	-0.0218	0.0005	(6, 479)	3775
LH Vis 39	RH Vis 4	-0.0218	0.0005	(38, 253)	20525
LH SomMot 13	RH Default Par 2	-0.0218	0.0005	(51, 453)	27329
RH Limbic TempPole 2	NAc-shell-lh	-0.0218	0.0005	(405, 550)	142299
LH Vis 5	RH Cont PFCl 6	-0.0218	0.0005	(4, 428)	2629
LH Cont PFCmp 2	HIP-head-m2-lh	-0.0218	0.0005	(183, 528)	84890
RH SomMot 11	mAMY-rh	-0.0218	0.0005	(295, 521)	119995
RH Vis 18	RH Default pCunPCC 10	-0.0218	0.0005	(267, 498)	112370
LH Vis 20	HIP-head-m2-rh	-0.0218	0.0005	(19, 501)	10817
LH SomMot 31	LH SalVentAttn FrOperIns 1	-0.0218	0.0005	(69, 117)	35858
RH SomMot 11	HIP-head-l-rh	-0.0218	0.0005	(295, 504)	119978
LH Default pCunPCC 10	RH DorsAttn Post 6	-0.0218	0.0005	(245, 339)	105688
LH SomMot 11	LH Cont Par 7	-0.0218	0.0005	(49, 160)	26031
LH Default pCunPCC 12	RH DorsAttn Post 7	-0.0218	0.0005	(247, 340)	106302
LH Default PFC 5	RH Vis 4	-0.0218	0.0005	(210, 253)	94227
RH Vis 2	RH Default Par 6	-0.0218	0.0005	(251, 457)	107633
LH SomMot 26	RH Vis 22	-0.0218	0.0005	(64, 271)	33582
LH Vis 15	RH SomMot 11	-0.0218	0.0005	(14, 295)	7931
LH SomMot 41	LH Default Par 3	-0.0218	0.0005	(79, 199)	40725
LH SomMot 4	RH SomMot 42	-0.0218	0.0005	(42, 326)	22648
RH SomMot 14	PUT-DP-rh	-0.0218	0.0005	(298, 515)	120757
LH Vis 7	LH Cont PFCl 6	-0.0218	0.0005	(6, 171)	3467
LH SalVentAttn FrOperIns 7	THA-VPm-lh	-0.0218	0.0005	(123, 534)	60926
LH SomMot 29	pGP-lh	-0.0218	0.0005	(67, 552)	35324
LH Default PFC 24	RH Cont Par 2	-0.0218	0.0005	(229, 415)	100716
LH Cont Cing 3	THA-VPl-lh	-0.0218	0.0005	(181, 535)	84156
LH Vis 3	LH Vis 13	-0.0218	0.0005	(2, 12)	1114
RH DorsAttn Post 2	THA-DP-lh	-0.0218	0.0005	(335, 549)	129523
LH SalVentAttn FrOperIns 2	RH DorsAttn Post 18	-0.0218	0.0005	(118, 351)	58583
LH Default PFC 9	RH Default Temp 10	-0.0218	0.0005	(214, 469)	95805
LH Limbic OFC 1	RH SomMot 28	-0.0218	0.0005	(138, 312)	67034
RH Default Temp 8	RH Default PFCdPFCm 15	-0.0218	0.0005	(467, 488)	149460
RH SomMot 6	HIP-head-l-rh	-0.0218	0.0005	(290, 504)	118678
LH SalVentAttn FrOperIns 1	HIP-head-m1-lh	-0.0218	0.0005	(117, 527)	58324
RH SalVentAttn FrOperIns 6	RH Cont pCun 1	-0.0218	0.0005	(379, 443)	138019
RH Vis 10	RH Vis 26	-0.0218	0.0005	(259, 275)	109831
RH SomMot 47	RH Default Temp 1	-0.0218	0.0005	(331, 460)	128556
LH Vis 33	RH Cont PFCl 17	-0.0218	0.0005	(32, 439)	17606
LH Default pCunPCC 9	RH SalVentAttn Med 7	-0.0218	0.0005	(244, 390)	105431
LH Vis 8	LH SomMot 10	-0.0218	0.0005	(7, 48)	3890
LH DorsAttn Post 3	LH SalVentAttn FrOperIns 9	-0.0218	0.0005	(88, 125)	44872
LH SomMot 28	LH DorsAttn Post 10	-0.0218	0.0005	(66, 95)	34381
LH Default Par 7	RH DorsAttn Post 19	-0.0218	0.0005	(203, 352)	91904
LH Vis 4	RH Default Temp 7	-0.0218	0.0005	(3, 466)	2118
RH Cont PFCmp 1	RH Default Temp 1	-0.0218	0.0005	(449, 460)	147731
LH DorsAttn PrCv 1	RH Cont PFCl 13	-0.0218	0.0005	(109, 435)	54716
LH DorsAttn FEF 2	RH Cont PFCl 19	-0.0218	0.0005	(106, 441)	53387
LH Cont PFCl 3	RH SomMot 21	-0.0218	0.0005	(168, 305)	79012
LH Limbic OFC 1	LH Limbic TempPole 4	-0.0218	0.0005	(138, 147)	66869
LH Default PHC 1	RH Default Temp 5	-0.0218	0.0005	(248, 464)	106731
aGP-rh	CAU-tail-lh	-0.0218	0.0005	(526, 546)	152822
LH DorsAttn Post 8	RH SalVentAttn PFCl 1	-0.0218	0.0005	(93, 383)	47440
LH SomMot 32	mAMY-lh	-0.0218	0.0005	(70, 548)	36772
LH Vis 33	CAU-tail-rh	-0.0218	0.0005	(32, 519)	17686
LH SomMot 22	LH SomMot 33	-0.0218	0.0005	(60, 71)	31420
RH SomMot 47	RH Default PFCdPFCm 6	-0.0218	0.0005	(331, 479)	128575
LH Default PFC 4	RH Cont PFCl 10	-0.0218	0.0005	(209, 432)	94063
LH DorsAttn FEF 2	RH Cont Par 3	-0.0218	0.0005	(106, 416)	53362
THA-DAm-rh	mAMY-rh	-0.0218	0.0005	(510, 521)	152245
LH Default pCunPCC 3	RH SomMot 28	-0.0218	0.0005	(238, 312)	103484
RH Limbic OFC 6	CAU-VA-rh	-0.0218	0.0005	(402, 516)	141818
LH Default pCunPCC 9	RH Vis 4	-0.0218	0.0005	(244, 253)	105294
LH Cont Cing 3	RH DorsAttn Post 20	-0.0218	0.0005	(181, 353)	83974
LH Vis 25	RH Vis 18	-0.0218	0.0005	(24, 267)	13238
LH Default Par 3	RH DorsAttn Post 3	-0.0218	0.0005	(199, 336)	90482
RH Cont PFCmp 2	PUT-DP-rh	-0.0218	0.0005	(450, 515)	147889
LH Cont PFCl 1	RH Vis 2	-0.0218	0.0005	(166, 251)	78187
LH SomMot 24	LH SomMot 42	-0.0218	0.0005	(62, 80)	32412
LH Default PFC 21	RH Default pCunPCC 4	-0.0218	0.0005	(226, 492)	99818
LH SomMot 2	RH Vis 27	-0.0218	0.0005	(40, 276)	21575
LH Vis 35	RH SalVentAttn Med 11	-0.0218	0.0005	(34, 394)	18600
RH Default Temp 9	THA-VAip-lh	-0.0218	0.0005	(468, 529)	149586
LH Cont Par 8	CAU-DA-lh	-0.0218	0.0005	(161, 544)	76535
RH SomMot 9	THA-VAia-lh	-0.0218	0.0005	(293, 530)	119487
LH SalVentAttn FrOperIns 2	RH DorsAttn FEF 3	-0.0218	0.0005	(118, 360)	58592
LH DorsAttn Post 7	RH SomMot 34	-0.0218	0.0005	(92, 318)	46915
LH DorsAttn Post 3	LH SalVentAttn FrOperIns 4	-0.0218	0.0005	(88, 120)	44867
LH Default PFC 26	RH Default pCunPCC 10	-0.0218	0.0005	(231, 498)	101444
RH Limbic OFC 7	NAc-core-lh	-0.0218	0.0005	(403, 551)	142003
LH DorsAttn FEF 2	RH DorsAttn FEF 3	-0.0218	0.0005	(106, 360)	53306
LH Default Temp 3	RH SalVentAttn FrOperIns 6	-0.0218	0.0005	(187, 379)	86211
LH DorsAttn Post 5	RH Vis 11	-0.0218	0.0005	(90, 260)	45934
LH Limbic OFC 6	lAMY-lh	-0.0218	0.0005	(143, 547)	69329
LH Default PFC 21	RH Limbic TempPole 8	-0.0218	0.0005	(226, 411)	99737
LH SomMot 47	RH SomMot 39	-0.0218	0.0005	(85, 323)	43672
LH Cont pCun 3	THA-DP-lh	-0.0218	0.0005	(178, 549)	83051
RH Cont PFCmp 1	CAU-body-rh	-0.0218	0.0005	(449, 518)	147789
RH SalVentAttn TempOccPar 1	RH Cont PFCl 18	-0.0218	0.0005	(365, 440)	135489
RH SalVentAttn TempOccPar 1	RH Cont PFCl 19	-0.0218	0.0005	(365, 441)	135490
LH SalVentAttn TempOcc 1	LH Default PFC 7	-0.0218	0.0005	(116, 212)	57573
LH SalVentAttn TempOcc 1	LH Default Temp 3	-0.0218	0.0005	(116, 187)	57548
LH SomMot 22	LH Default PHC 2	-0.0218	0.0005	(60, 249)	31598
RH Limbic TempPole 5	RH Cont Par 3	-0.0218	0.0005	(408, 416)	142603
RH Limbic TempPole 5	RH Cont Par 6	-0.0218	0.0005	(408, 419)	142606
LH Vis 17	THA-VPl-rh	-0.0218	0.0005	(16, 508)	9219
LH SomMot 16	RH DorsAttn Post 10	-0.0218	0.0005	(54, 343)	28719
LH Limbic OFC 4	LH Default PFC 20	-0.0218	0.0005	(141, 225)	68186
RH Vis 17	RH Default pCunPCC 3	-0.0218	0.0005	(266, 491)	112077
RH SalVentAttn Med 8	THA-VAia-lh	-0.0218	0.0005	(391, 530)	140116
LH SomMot 7	LH Default PFC 14	-0.0218	0.0005	(45, 219)	24068
RH Cont PFCmp 1	HIP-head-m2-lh	-0.0218	0.0005	(449, 528)	147799
RH SomMot 16	RH SomMot 25	-0.0218	0.0005	(300, 309)	121058
RH SomMot 5	lAMY-rh	-0.0218	0.0005	(289, 520)	118431
LH Vis 7	LH Default PFC 7	-0.0218	0.0005	(6, 212)	3508
LH Vis 7	LH Cont PFCmp 3	-0.0218	0.0005	(6, 184)	3480
LH SomMot 26	LH Cont PFCl 5	-0.0218	0.0005	(64, 170)	33481
LH SomMot 26	LH Limbic TempPole 6	-0.0218	0.0005	(64, 149)	33460
RH Vis 19	RH DorsAttn Post 22	-0.0218	0.0005	(268, 355)	112512
RH DorsAttn Post 18	RH DorsAttn Post 20	-0.0218	0.0005	(351, 353)	132679
RH SomMot 9	PUT-VA-rh	-0.0218	0.0005	(293, 512)	119469
LH Limbic OFC 5	RH Vis 10	-0.0218	0.0005	(142, 259)	68631
LH Default Par 7	RH SalVentAttn Med 6	-0.0218	0.0005	(203, 389)	91941
RH DorsAttn Post 13	RH SalVentAttn Med 8	-0.0218	0.0005	(346, 391)	131697
LH SalVentAttn FrOperIns 4	PUT-VP-lh	-0.0218	0.0005	(120, 541)	59640
RH Vis 13	RH Default Temp 5	-0.0218	0.0005	(262, 464)	110896
RH Vis 13	RH Default Temp 9	-0.0218	0.0005	(262, 468)	110900
LH Cont Par 8	RH SalVentAttn TempOccPar 3	-0.0218	0.0005	(161, 367)	76358
LH SomMot 9	RH Vis 1	-0.0218	0.0005	(47, 250)	25112
LH Cont PFCmp 1	RH Cont Cing 3	-0.0218	0.0005	(182, 448)	84440
LH Cont PFCmp 1	RH Cont PFCmp 1	-0.0218	0.0005	(182, 449)	84441
LH SomMot 30	RH Default pCunPCC 1	-0.0218	0.0005	(68, 489)	35746
LH SalVentAttn ParOper 3	LH Default pCunPCC 3	-0.0218	0.0005	(113, 238)	56285
RH Vis 29	RH SomMot 43	-0.0218	0.0005	(278, 327)	115279
LH DorsAttn FEF 4	RH Cont PFCl 1	-0.0218	0.0005	(108, 423)	54260
LH Vis 29	CAU-body-rh	-0.0218	0.0005	(28, 518)	15595
LH SomMot 14	RH Default pCunPCC 8	-0.0219	0.0005	(52, 496)	27873
LH DorsAttn FEF 4	RH Cont Par 4	-0.0219	0.0005	(108, 417)	54254
LH SomMot 30	RH SalVentAttn Med 2	-0.0219	0.0005	(68, 385)	35642
LH SomMot 44	RH Default PFCdPFCm 14	-0.0219	0.0005	(82, 487)	42429
RH Vis 26	RH SalVentAttn TempOccPar 5	-0.0219	0.0005	(275, 369)	114493
LH Default pCunPCC 2	LH Default pCunPCC 10	-0.0219	0.0005	(237, 245)	103102
LH Vis 31	LH SalVentAttn ParOper 4	-0.0219	0.0005	(30, 114)	16238
LH SomMot 14	RH Limbic TempPole 6	-0.0219	0.0005	(52, 409)	27786
LH SomMot 5	RH Vis 5	-0.0219	0.0005	(43, 254)	23086
LH SomMot 33	LH Default PFC 21	-0.0219	0.0005	(71, 226)	36932
LH Default pCunPCC 6	RH Cont PFCl 6	-0.0219	0.0005	(241, 428)	104539
LH Vis 25	RH Limbic TempPole 7	-0.0219	0.0005	(24, 410)	13381
LH Default pCunPCC 3	RH Default Par 7	-0.0219	0.0005	(238, 458)	103630
RH SalVentAttn FrOperIns 5	THA-VAia-rh	-0.0219	0.0005	(378, 503)	137905
LH Cont PFCl 2	RH Vis 5	-0.0219	0.0005	(167, 254)	78576
RH Limbic TempPole 8	RH Default Temp 5	-0.0219	0.0005	(411, 464)	143080
LH SalVentAttn ParOper 3	RH Cont PFCl 14	-0.0219	0.0005	(113, 436)	56483
RH Default Temp 3	PUT-VP-lh	-0.0219	0.0005	(462, 541)	149073
LH Vis 11	lAMY-rh	-0.0219	0.0005	(10, 520)	5994
LH Limbic TempPole 7	RH SomMot 45	-0.0219	0.0005	(150, 329)	71953
LH SomMot 35	RH Default PFCv 2	-0.0219	0.0005	(73, 471)	38138
RH SomMot 45	RH SomMot 48	-0.0219	0.0005	(329, 332)	127983
LH Vis 34	RH SalVentAttn FrOperIns 1	-0.0219	0.0005	(33, 374)	18061
RH SalVentAttn Med 7	RH Default pCunPCC 1	-0.0219	0.0005	(390, 489)	139913
LH DorsAttn FEF 4	LH Limbic OFC 3	-0.0219	0.0005	(108, 140)	53977
RH DorsAttn Post 23	RH SalVentAttn FrOperIns 4	-0.0219	0.0005	(356, 377)	133698
LH SomMot 29	LH Cont pCun 2	-0.0219	0.0005	(67, 177)	34949
LH Vis 35	RH Cont PFCl 19	-0.0219	0.0005	(34, 441)	18647
LH Default Par 2	LH Default PHC 1	-0.0219	0.0005	(198, 248)	90040
LH Cont pCun 3	THA-VPl-rh	-0.0219	0.0005	(178, 508)	83010
LH Cont PFCd 2	RH Vis 35	-0.0219	0.0005	(164, 284)	77445
RH Limbic OFC 6	HIP-tail-lh	-0.0219	0.0005	(402, 533)	141835
RH Limbic OFC 2	RH Default PFCdPFCm 2	-0.0219	0.0005	(398, 475)	141167
RH SalVentAttn Med 9	PUT-VP-lh	-0.0219	0.0005	(392, 541)	140288
RH Cont PFCl 2	PUT-DA-lh	-0.0219	0.0005	(424, 540)	144911
LH Vis 6	RH SalVentAttn FrOperIns 9	-0.0219	0.0005	(5, 382)	3131
LH SomMot 44	RH Limbic TempPole 8	-0.0219	0.0005	(82, 411)	42353
LH SomMot 39	LH SalVentAttn Med 3	-0.0219	0.0005	(77, 130)	39707
RH SalVentAttn FrOperIns 9	HIP-head-l-rh	-0.0219	0.0005	(382, 504)	138596
LH Cont PFCl 2	RH DorsAttn PrCv 3	-0.0219	0.0005	(167, 364)	78686
RH SomMot 18	RH DorsAttn Post 18	-0.0219	0.0005	(302, 351)	121603
RH SomMot 16	RH SalVentAttn TempOccPar 4	-0.0219	0.0005	(300, 368)	121117
LH Limbic OFC 1	RH Vis 8	-0.0219	0.0005	(138, 257)	66979
LH Default pCunPCC 8	NAc-core-lh	-0.0219	0.0005	(243, 551)	105283
LH SomMot 33	RH Default Temp 6	-0.0219	0.0005	(71, 465)	37171
RH SomMot 30	RH SalVentAttn FrOperIns 9	-0.0219	0.0005	(314, 382)	124568
RH Limbic TempPole 5	RH Cont Par 5	-0.0219	0.0005	(408, 418)	142605
RH Limbic TempPole 5	RH Cont Temp 1	-0.0219	0.0005	(408, 420)	142607
LH Default PFC 27	RH SomMot 33	-0.0219	0.0005	(232, 317)	101584
LH Vis 34	RH Default PFCdPFCm 1	-0.0219	0.0005	(33, 474)	18161
RH Vis 28	RH Default Temp 1	-0.0219	0.0005	(277, 460)	115137
LH DorsAttn Post 17	LH Default PFC 11	-0.0219	0.0005	(102, 216)	51368
LH Cont Cing 1	PUT-VP-rh	-0.0219	0.0005	(179, 514)	83390
LH Cont PFCmp 2	RH DorsAttn Post 12	-0.0219	0.0005	(183, 345)	84707
LH Cont PFCmp 2	RH DorsAttn Post 15	-0.0219	0.0005	(183, 348)	84710
RH SalVentAttn FrOperIns 8	RH Default PFCdPFCm 10	-0.0219	0.0005	(381, 483)	138404
RH Vis 24	THA-DAm-rh	-0.0219	0.0005	(273, 510)	114077
LH SomMot 3	LH SalVentAttn ParOper 2	-0.0219	0.0005	(41, 112)	21923
LH Default PFC 6	aGP-lh	-0.0219	0.0005	(211, 553)	94869
HIP-tail-rh	CAU-DA-rh	-0.0219	0.0005	(506, 517)	152063
LH SalVentAttn TempOcc 1	LH Cont pCun 3	-0.0219	0.0005	(116, 178)	57539
RH SomMot 6	RH SomMot 48	-0.0219	0.0005	(290, 332)	118506
RH SomMot 45	RH DorsAttn PrCv 1	-0.0219	0.0005	(329, 362)	128013
LH Cont PFCd 2	RH SomMot 41	-0.0219	0.0005	(164, 325)	77486
LH Limbic TempPole 3	lAMY-lh	-0.0219	0.0005	(146, 547)	70553
RH SomMot 31	RH Default Temp 10	-0.0219	0.0005	(315, 469)	124893
LH DorsAttn FEF 2	RH Vis 28	-0.0219	0.0005	(106, 277)	53223
LH Default PFC 16	RH DorsAttn FEF 3	-0.0219	0.0005	(221, 360)	98041
LH SalVentAttn FrOperIns 3	RH SomMot 7	-0.0219	0.0005	(119, 291)	58957
LH SomMot 9	LH Limbic TempPole 2	-0.0219	0.0005	(47, 145)	25007
RH SomMot 24	RH DorsAttn Post 16	-0.0219	0.0005	(308, 349)	123086
RH SalVentAttn Med 4	CAU-tail-rh	-0.0219	0.0005	(387, 519)	139451
RH Limbic TempPole 8	RH Cont PFCl 14	-0.0219	0.0005	(411, 436)	143052
LH Default pCunPCC 12	RH Default PFCdPFCm 4	-0.0219	0.0005	(247, 477)	106439
LH Vis 4	RH DorsAttn FEF 2	-0.0219	0.0005	(3, 359)	2011
LH SalVentAttn ParOper 4	RH SalVentAttn Med 1	-0.0219	0.0005	(114, 384)	56870
LH Cont Par 7	LH Default pCunPCC 10	-0.0219	0.0005	(160, 245)	75844
LH Default PFC 17	RH Default PFCv 3	-0.0219	0.0005	(222, 472)	98484
LH Default PFC 2	HIP-head-l-lh	-0.0219	0.0005	(207, 531)	93473
RH Cont PFCmp 2	RH Default pCunPCC 4	-0.0219	0.0005	(450, 492)	147866
LH SomMot 41	RH SomMot 27	-0.0219	0.0005	(79, 311)	40837
RH Vis 23	RH Default Temp 8	-0.0219	0.0005	(272, 467)	113754
RH SomMot 5	RH Limbic TempPole 10	-0.0219	0.0005	(289, 413)	118324
LH Vis 18	RH Limbic TempPole 10	-0.0219	0.0005	(17, 413)	9660
RH SalVentAttn Med 7	RH Limbic TempPole 1	-0.0219	0.0005	(390, 404)	139828
RH Cont Par 2	RH Cont PFCl 1	-0.0219	0.0005	(415, 423)	143597
RH Limbic TempPole 10	RH Default Temp 5	-0.0219	0.0005	(413, 464)	143361
LH Vis 28	LH Default Temp 12	-0.0219	0.0005	(27, 196)	14748
RH SomMot 46	RH Limbic OFC 5	-0.0219	0.0005	(330, 401)	128275
LH Vis 25	RH SomMot 10	-0.0219	0.0005	(24, 294)	13265
RH Vis 10	THA-VAip-rh	-0.0219	0.0005	(259, 502)	110058
RH DorsAttn Post 1	RH Default PFCdPFCm 15	-0.0219	0.0005	(334, 488)	129244
LH Vis 32	RH DorsAttn Post 8	-0.0219	0.0005	(31, 341)	16987
LH Default Par 6	RH SalVentAttn FrOperIns 8	-0.0219	0.0005	(202, 381)	91583
LH Default pCunPCC 11	RH Cont Par 1	-0.0219	0.0005	(246, 414)	106070
pGP-rh	THA-VPl-lh	-0.0219	0.0005	(525, 535)	152784
LH Default PFC 5	RH DorsAttn Post 9	-0.0219	0.0005	(210, 342)	94316
RH SomMot 28	RH Cont PFCl 18	-0.0219	0.0005	(312, 440)	124147
LH Default pCunPCC 11	RH Default Temp 2	-0.0219	0.0005	(246, 461)	106117
LH SalVentAttn FrOperIns 1	LH Limbic TempPole 7	-0.0219	0.0005	(117, 150)	57947
LH Default PFC 11	RH Default PFCdPFCm 5	-0.0219	0.0005	(216, 478)	96489
RH SalVentAttn FrOperIns 2	PUT-DP-lh	-0.0219	0.0005	(375, 542)	137416
LH SomMot 38	RH SomMot 7	-0.0219	0.0005	(76, 291)	39392
RH Vis 11	RH Cont Par 2	-0.0219	0.0005	(260, 415)	110264
LH Vis 5	RH SomMot 41	-0.0219	0.0005	(4, 325)	2526
LH SomMot 46	RH Cont Par 4	-0.0219	0.0005	(84, 417)	43298
LH Vis 29	RH DorsAttn Post 15	-0.0219	0.0005	(28, 348)	15425
LH DorsAttn Post 8	LH SalVentAttn Med 5	-0.0219	0.0005	(93, 132)	47189
RH SomMot 46	pGP-rh	-0.0219	0.0005	(330, 525)	128399
RH SomMot 13	RH SalVentAttn Med 2	-0.0219	0.0005	(297, 385)	120372
LH SomMot 28	RH DorsAttn Post 7	-0.0219	0.0005	(66, 340)	34626
LH SomMot 38	THA-VAip-lh	-0.0219	0.0005	(76, 529)	39630
RH Default Par 5	RH Default PFCdPFCm 15	-0.0219	0.0005	(456, 488)	148459
LH Cont PFCd 1	RH Limbic OFC 7	-0.0219	0.0005	(163, 403)	77175
LH Cont Par 7	RH Limbic OFC 7	-0.0219	0.0005	(160, 403)	76002
LH Vis 36	LH Cont PFCmp 3	-0.0219	0.0005	(35, 184)	18908
LH SomMot 36	RH SalVentAttn PFCl 1	-0.0219	0.0005	(74, 383)	38529
RH SomMot 32	RH Default pCunPCC 9	-0.0219	0.0005	(316, 497)	125158
LH SalVentAttn Med 4	RH Cont pCun 1	-0.0219	0.0005	(131, 443)	64239
LH SomMot 36	mAMY-rh	-0.0219	0.0005	(74, 521)	38667
RH Cont PFCv 1	RH Default Par 2	-0.0219	0.0005	(422, 453)	144565
LH SalVentAttn FrOperIns 10	RH SalVentAttn TempOccPar 4	-0.0219	0.0005	(126, 368)	62044
LH DorsAttn FEF 1	LH Default PHC 2	-0.0219	0.0005	(105, 249)	52748
LH Default PHC 1	RH Default PFCdPFCm 3	-0.0219	0.0005	(248, 476)	106743
LH Vis 33	LH SalVentAttn Med 3	-0.0219	0.0005	(32, 130)	17297
RH Vis 17	CAU-tail-rh	-0.0219	0.0005	(266, 519)	112105
LH Default PFC 21	RH Default pCunPCC 3	-0.0219	0.0005	(226, 491)	99817
LH Vis 8	RH Vis 1	-0.0219	0.0005	(7, 250)	4092
LH Cont Par 1	RH DorsAttn Post 12	-0.0219	0.0005	(154, 345)	73571
LH Default pCunPCC 9	RH Default Temp 8	-0.0219	0.0005	(244, 467)	105508
LH Vis 31	LH Default PFC 20	-0.0219	0.0005	(30, 225)	16349
RH SalVentAttn Med 4	RH Default Temp 4	-0.0219	0.0005	(387, 463)	139395
NAc-core-rh	mAMY-lh	-0.0219	0.0005	(524, 548)	152769
LH Cont PFCl 2	CAU-VA-rh	-0.0219	0.0005	(167, 516)	78838
RH Cont PFCl 18	RH Cont PFCmp 2	-0.0219	0.0005	(440, 450)	146749
LH SalVentAttn FrOperIns 1	mAMY-rh	-0.0219	0.0005	(117, 521)	58318
LH SalVentAttn Med 7	LH Default Temp 8	-0.0219	0.0005	(134, 192)	65248
LH SomMot 5	HIP-tail-rh	-0.0219	0.0005	(43, 506)	23338
LH DorsAttn PrCv 1	RH Cont PFCl 12	-0.0219	0.0005	(109, 434)	54715
LH DorsAttn PrCv 1	RH Default PFCdPFCm 8	-0.0219	0.0005	(109, 481)	54762
LH SalVentAttn Med 8	CAU-body-lh	-0.0219	0.0005	(135, 545)	66019
LH Default pCunPCC 7	CAU-DA-rh	-0.0219	0.0005	(242, 517)	104939
RH SalVentAttn Med 12	RH Limbic TempPole 10	-0.0219	0.0005	(395, 413)	140637
LH SomMot 13	RH SomMot 9	-0.0219	0.0005	(51, 293)	27169
LH Vis 11	LH DorsAttn Post 15	-0.0219	0.0005	(10, 100)	5574
LH SalVentAttn PFCl 1	RH SomMot 3	-0.0219	0.0005	(127, 287)	62389
LH Default pCunPCC 11	RH SomMot 39	-0.0219	0.0005	(246, 323)	105979
LH Vis 16	RH SalVentAttn FrOperIns 5	-0.0219	0.0005	(15, 378)	8552
LH SomMot 38	LH Default PFC 3	-0.0219	0.0005	(76, 208)	39309
LH Cont PFCl 9	RH SalVentAttn TempOccPar 7	-0.0219	0.0005	(174, 371)	81367
RH Limbic TempPole 3	pGP-lh	-0.0219	0.0005	(406, 552)	142448
LH Cont Par 5	RH SomMot 6	-0.0219	0.0005	(158, 290)	75102
RH Default Temp 8	RH Default pCunPCC 5	-0.0219	0.0005	(467, 493)	149465
RH Limbic OFC 7	RH Limbic TempPole 6	-0.0219	0.0005	(403, 409)	141861
RH SomMot 23	RH DorsAttn PrCv 3	-0.0219	0.0005	(307, 364)	122856
LH SomMot 13	RH Default PFCdPFCm 10	-0.0219	0.0005	(51, 483)	27359
RH SomMot 34	RH Limbic OFC 2	-0.0219	0.0005	(318, 398)	125530
RH Vis 19	mAMY-rh	-0.0219	0.0005	(268, 521)	112678
RH DorsAttn Post 9	RH SalVentAttn Med 13	-0.0219	0.0005	(342, 396)	130868
LH Vis 19	LH SomMot 37	-0.0219	0.0005	(18, 75)	9857
LH SalVentAttn TempOcc 1	RH Default PFCdPFCm 13	-0.0219	0.0005	(116, 486)	57847
LH Cont PFCd 2	THA-DP-lh	-0.0219	0.0005	(164, 549)	77710
RH SalVentAttn FrOperIns 4	RH Default pCunPCC 3	-0.0219	0.0005	(377, 491)	137718
LH SomMot 44	LH Default pCunPCC 9	-0.0219	0.0005	(82, 244)	42186
LH SomMot 13	RH Vis 7	-0.0219	0.0005	(51, 256)	27132
LH Cont Cing 1	RH Cont Par 4	-0.0219	0.0005	(179, 417)	83293
RH DorsAttn Post 6	RH Default Temp 8	-0.0219	0.0005	(339, 467)	130303
LH SalVentAttn FrOperIns 8	LH Default PFC 15	-0.0219	0.0005	(124, 220)	61041
LH SalVentAttn Med 6	RH Limbic TempPole 2	-0.0219	0.0005	(133, 405)	65042
LH Vis 16	THA-VPm-rh	-0.0219	0.0005	(15, 507)	8681
LH SalVentAttn ParOper 1	LH Default PFC 26	-0.0219	0.0005	(111, 231)	55397
RH SomMot 35	PUT-DP-rh	-0.0219	0.0005	(319, 515)	125881
LH DorsAttn Post 19	lAMY-lh	-0.0219	0.0005	(104, 547)	52598
LH Default PFC 22	RH Vis 11	-0.0219	0.0005	(227, 260)	99912
LH SomMot 41	LH Default Par 9	-0.0219	0.0005	(79, 205)	40731
LH DorsAttn FEF 1	LH DorsAttn FEF 2	-0.0219	0.0005	(105, 106)	52605
LH Vis 10	RH Cont PFCl 2	-0.0219	0.0005	(9, 424)	5355
LH DorsAttn Post 16	LH Cont PFCl 7	-0.0219	0.0005	(101, 172)	50873
LH Cont Par 8	RH Vis 11	-0.0219	0.0005	(161, 260)	76251
RH SomMot 23	RH Cont PFCl 18	-0.0219	0.0005	(307, 440)	122932
RH Limbic OFC 7	RH Cont Par 2	-0.0219	0.0005	(403, 415)	141867
RH DorsAttn Post 1	RH Cont pCun 3	-0.0219	0.0005	(334, 445)	129201
RH DorsAttn Post 16	RH Default PFCdPFCm 1	-0.0219	0.0005	(349, 474)	132395
RH DorsAttn Post 12	RH DorsAttn PrCv 3	-0.0219	0.0005	(345, 364)	131463
RH Limbic TempPole 3	RH Default Temp 7	-0.0219	0.0005	(406, 466)	142362
RH Vis 2	RH SalVentAttn TempOccPar 3	-0.0219	0.0005	(251, 367)	107543
LH DorsAttn FEF 3	LH Default Temp 5	-0.0219	0.0005	(107, 189)	53581
LH SomMot 41	RH Default Temp 6	-0.0219	0.0005	(79, 465)	40991
RH SomMot 17	RH Cont PFCl 17	-0.0219	0.0005	(301, 439)	121440
RH SomMot 34	RH Default Par 3	-0.0219	0.0005	(318, 454)	125586
LH SomMot 31	RH SomMot 15	-0.0219	0.0005	(69, 299)	36040
LH SomMot 13	RH SomMot 17	-0.0219	0.0005	(51, 301)	27177
RH SomMot 17	RH Default Temp 7	-0.0219	0.0005	(301, 466)	121467
RH Vis 34	RH Cont PFCl 1	-0.0219	0.0005	(283, 423)	116735
LH SomMot 21	LH Default PFC 29	-0.0219	0.0005	(59, 234)	31090
LH Default PFC 22	RH DorsAttn FEF 3	-0.0219	0.0005	(227, 360)	100012
LH Cont PFCd 1	RH Cont Cing 1	-0.0219	0.0005	(163, 446)	77218
RH Vis 34	THA-VAia-lh	-0.0219	0.0005	(283, 530)	116842
LH Cont Par 1	RH DorsAttn PrCv 3	-0.0219	0.0005	(154, 364)	73590
LH SalVentAttn Med 5	RH Default Temp 1	-0.0219	0.0005	(132, 460)	64677
LH Cont PFCl 1	RH SomMot 2	-0.0219	0.0005	(166, 286)	78222
LH DorsAttn Post 19	RH DorsAttn Post 23	-0.0219	0.0005	(104, 356)	52407
RH Default Temp 7	RH Default PFCdPFCm 8	-0.0219	0.0005	(466, 481)	149367
LH SomMot 44	LH DorsAttn Post 15	-0.0219	0.0005	(82, 100)	42042
LH DorsAttn Post 19	RH DorsAttn PrCv 1	-0.0219	0.0005	(104, 362)	52413
LH SomMot 17	RH SomMot 24	-0.0219	0.0005	(55, 308)	29182
LH Vis 23	RH SalVentAttn PrC 1	-0.0219	0.0005	(22, 373)	12285
LH Vis 25	RH SomMot 48	-0.0219	0.0005	(24, 332)	13303
RH Default PFCdPFCm 10	RH Default pCunPCC 5	-0.0219	0.0005	(483, 493)	150705
RH SomMot 11	HIP-head-m2-lh	-0.0219	0.0005	(295, 528)	120002
LH Vis 35	RH Vis 24	-0.0219	0.0005	(34, 273)	18479
RH SalVentAttn TempOccPar 3	HIP-body-rh	-0.0219	0.0005	(367, 505)	135927
HIP-head-l-lh	CAU-VA-lh	-0.0219	0.0005	(531, 543)	152939
RH SalVentAttn TempOccPar 5	RH Cont Par 4	-0.0219	0.0005	(369, 417)	136208
LH Vis 30	RH Default pCunPCC 8	-0.0219	0.0005	(29, 496)	16097
LH Vis 5	LH DorsAttn Post 10	-0.0219	0.0005	(4, 95)	2296
RH SalVentAttn FrOperIns 9	CAU-tail-lh	-0.0219	0.0005	(382, 546)	138638
LH SomMot 30	LH Limbic OFC 1	-0.0219	0.0005	(68, 138)	35395
LH Limbic TempPole 3	RH Cont PFCl 18	-0.0219	0.0005	(146, 440)	70446
LH DorsAttn PrCv 1	RH Limbic OFC 2	-0.0219	0.0005	(109, 398)	54679
LH Default PFC 30	RH SalVentAttn Med 8	-0.0219	0.0005	(235, 391)	102615
LH SalVentAttn Med 1	RH SalVentAttn FrOperIns 8	-0.0219	0.0005	(128, 381)	62908
LH Default PFC 23	NAc-shell-rh	-0.0219	0.0005	(228, 523)	100500
LH SomMot 17	RH DorsAttn Post 4	-0.0219	0.0005	(55, 337)	29211
LH Vis 38	RH Vis 22	-0.0219	0.0005	(37, 271)	20028
LH Default pCunPCC 8	RH DorsAttn Post 1	-0.0219	0.0005	(243, 334)	105066
LH SalVentAttn FrOperIns 6	LH Limbic OFC 1	-0.0219	0.0005	(122, 138)	60100
RH Default PFCdPFCm 10	NAc-shell-rh	-0.0219	0.0005	(483, 523)	150735
RH SomMot 46	RH SalVentAttn TempOccPar 4	-0.0219	0.0005	(330, 368)	128242
LH SomMot 27	RH Vis 9	-0.0219	0.0005	(65, 258)	34057
RH SalVentAttn FrOperIns 3	PUT-VP-rh	-0.0219	0.0005	(376, 514)	137565
RH Default PFCv 3	NAc-core-lh	-0.0219	0.0005	(472, 551)	149938
LH SalVentAttn ParOper 2	RH SomMot 5	-0.0219	0.0005	(112, 289)	55896
LH DorsAttn Post 14	RH SomMot 20	-0.0219	0.0005	(99, 304)	50100
RH SalVentAttn Med 7	HIP-body-rh	-0.0219	0.0005	(390, 505)	139929
LH Vis 10	LH SomMot 44	-0.0219	0.0005	(9, 82)	5013
LH Default Temp 8	LH Default pCunPCC 9	-0.0219	0.0005	(192, 244)	87891
LH Cont Par 3	aGP-lh	-0.0219	0.0005	(156, 553)	74574
RH Vis 26	RH Default PFCv 4	-0.0219	0.0005	(275, 473)	114597
PUT-VA-rh	lAMY-rh	-0.0219	0.0005	(512, 520)	152327
LH SomMot 1	LH DorsAttn Post 12	-0.0219	0.0005	(39, 97)	20883
LH Cont Par 1	RH Cont PFCmp 2	-0.0219	0.0005	(154, 450)	73676
RH Cont PFCl 8	pGP-rh	-0.0219	0.0005	(430, 525)	145649
LH SomMot 15	LH DorsAttn Post 14	-0.0219	0.0005	(53, 99)	27976
LH SalVentAttn Med 10	LH Cont pCun 3	-0.022	0.0005	(137, 178)	66485
LH SalVentAttn FrOperIns 9	LH Cont PFCv 1	-0.022	0.0005	(125, 175)	61424
LH SomMot 30	THA-VAia-rh	-0.022	0.0005	(68, 503)	35760
RH SomMot 24	mAMY-lh	-0.022	0.0005	(308, 548)	123285
RH SomMot 25	RH DorsAttn Post 4	-0.022	0.0005	(309, 337)	123318
LH SalVentAttn Med 8	RH Cont Par 1	-0.022	0.0004	(135, 414)	65888
LH SomMot 20	RH DorsAttn Post 6	-0.022	0.0005	(58, 339)	30701
LH SomMot 20	RH DorsAttn Post 4	-0.022	0.0005	(58, 337)	30699
RH Vis 4	RH Default PFCv 1	-0.022	0.0005	(253, 470)	108247
RH Default Temp 4	CAU-body-lh	-0.022	0.0005	(463, 545)	149167
LH Default PFC 11	RH Limbic OFC 2	-0.022	0.0005	(216, 398)	96409
RH DorsAttn FEF 2	RH Default PFCdPFCm 8	-0.022	0.0005	(359, 481)	134387
LH Cont pCun 2	mAMY-rh	-0.022	0.0004	(177, 521)	82648
LH SalVentAttn Med 8	RH SalVentAttn Med 1	-0.022	0.0005	(135, 384)	65858
RH SalVentAttn Med 9	RH Cont PFCmp 2	-0.022	0.0005	(392, 450)	140197
LH Vis 38	LH SomMot 5	-0.022	0.0005	(37, 43)	19800
RH Vis 14	RH Cont PFCl 11	-0.022	0.0005	(263, 433)	111155
LH SalVentAttn Med 3	HIP-head-l-lh	-0.022	0.0005	(130, 531)	63905
LH SomMot 4	RH SomMot 2	-0.022	0.0005	(42, 286)	22608
LH SomMot 44	LH Limbic TempPole 4	-0.022	0.0005	(82, 147)	42089
LH Limbic TempPole 1	RH Vis 6	-0.022	0.0005	(144, 255)	69446
LH Cont PFCmp 2	RH DorsAttn Post 16	-0.022	0.0005	(183, 349)	84711
LH SalVentAttn ParOper 3	LH Default Temp 12	-0.022	0.0005	(113, 196)	56243
LH DorsAttn Post 15	RH SomMot 42	-0.022	0.0004	(100, 326)	50575
LH DorsAttn Post 15	RH Vis 24	-0.022	0.0005	(100, 273)	50522
LH Vis 7	RH Default PFCdPFCm 14	-0.022	0.0004	(6, 487)	3783
LH DorsAttn Post 4	RH Cont Par 4	-0.022	0.0005	(89, 417)	45628
LH Cont PFCl 5	RH Default pCunPCC 1	-0.022	0.0005	(170, 489)	79963
LH DorsAttn FEF 3	LH Default PFC 22	-0.022	0.0005	(107, 227)	53619
RH SomMot 33	RH DorsAttn FEF 3	-0.022	0.0005	(317, 360)	125257
RH Vis 12	RH Vis 19	-0.022	0.0005	(261, 268)	110409
LH SalVentAttn ParOper 5	RH SomMot 17	-0.022	0.0005	(115, 301)	57225
RH Cont PFCl 16	HIP-head-l-rh	-0.022	0.0005	(438, 504)	146576
RH Cont PFCl 11	RH Default pCunPCC 3	-0.022	0.0005	(433, 491)	145978
LH SomMot 6	LH Limbic OFC 1	-0.022	0.0005	(44, 138)	23479
LH Default Par 4	RH Limbic OFC 4	-0.022	0.0005	(200, 400)	90899
RH SalVentAttn Med 11	THA-DAl-rh	-0.022	0.0005	(394, 511)	140577
LH SalVentAttn FrOperIns 9	RH Cont PFCl 15	-0.022	0.0005	(125, 437)	61686
LH SalVentAttn ParOper 5	LH Default PFC 25	-0.022	0.0005	(115, 230)	57154
LH SomMot 24	LH Default PFC 24	-0.022	0.0005	(62, 229)	32561
RH DorsAttn FEF 4	RH SalVentAttn Med 13	-0.022	0.0005	(361, 396)	134687
LH Limbic OFC 6	RH DorsAttn Post 5	-0.022	0.0005	(143, 338)	69120
LH SomMot 22	RH Default PFCdPFCm 10	-0.022	0.0005	(60, 483)	31832
RH Limbic OFC 6	RH Default PFCdPFCm 11	-0.022	0.0005	(402, 484)	141786
LH Cont PFCl 3	RH Cont Temp 1	-0.022	0.0005	(168, 420)	79127
RH DorsAttn Post 6	THA-DAm-lh	-0.022	0.0005	(339, 537)	130373
LH Vis 6	LH Default pCunPCC 3	-0.022	0.0005	(5, 238)	2987
THA-DAm-rh	THA-DAm-lh	-0.022	0.0005	(510, 537)	152261
LH Vis 34	RH Vis 21	-0.022	0.0005	(33, 270)	17957
RH Vis 6	PUT-DP-lh	-0.022	0.0005	(255, 542)	108916
LH SomMot 33	RH SomMot 33	-0.022	0.0005	(71, 317)	37023
RH Vis 6	RH Vis 13	-0.022	0.0005	(255, 262)	108636
RH SomMot 46	RH DorsAttn Post 8	-0.022	0.0005	(330, 341)	128215
LH SalVentAttn Med 2	RH Cont Cing 1	-0.022	0.0005	(129, 446)	63397
RH SomMot 34	RH Cont PFCl 1	-0.022	0.0005	(318, 423)	125555
LH Vis 24	RH SomMot 24	-0.022	0.0005	(23, 308)	12750
LH SomMot 21	RH Vis 3	-0.022	0.0005	(59, 252)	31108
LH SomMot 21	LH Default PFC 15	-0.022	0.0005	(59, 220)	31076
LH Limbic OFC 2	RH SomMot 36	-0.022	0.0005	(139, 320)	67456
LH DorsAttn Post 1	LH Limbic TempPole 2	-0.022	0.0005	(86, 145)	43961
LH Vis 14	RH SalVentAttn Med 13	-0.022	0.0005	(13, 396)	7493
LH SalVentAttn Med 5	RH Limbic TempPole 3	-0.022	0.0005	(132, 406)	64623
RH SalVentAttn FrOperIns 6	RH Cont PFCl 15	-0.022	0.0005	(379, 437)	138013
LH SalVentAttn FrOperIns 6	RH SalVentAttn TempOccPar 6	-0.022	0.0005	(122, 370)	60332
RH SomMot 17	RH Cont PFCl 13	-0.022	0.0005	(301, 435)	121436
LH SalVentAttn FrOperIns 4	LH Default PFC 3	-0.022	0.0005	(120, 208)	59307
LH Default PFC 5	RH SomMot 29	-0.022	0.0004	(210, 313)	94287
LH Vis 18	RH Cont PFCmp 2	-0.022	0.0005	(17, 450)	9697
LH Cont PFCl 9	RH DorsAttn Post 24	-0.022	0.0005	(174, 357)	81353
LH SalVentAttn PFCl 1	RH Vis 22	-0.022	0.0005	(127, 271)	62373
LH SomMot 46	RH Default PFCv 4	-0.022	0.0005	(84, 473)	43354
LH Cont Cing 1	RH Cont pCun 3	-0.022	0.0005	(179, 445)	83321
RH SomMot 17	RH Default PFCdPFCm 12	-0.022	0.0005	(301, 485)	121486
LH SalVentAttn ParOper 1	RH Vis 28	-0.022	0.0005	(111, 277)	55443
LH DorsAttn FEF 2	RH Cont PFCl 3	-0.022	0.0005	(106, 425)	53371
LH SomMot 5	LH SalVentAttn ParOper 2	-0.022	0.0005	(43, 112)	22944
RH Limbic TempPole 3	CAU-tail-rh	-0.022	0.0005	(406, 519)	142415
RH Limbic TempPole 3	PUT-VP-rh	-0.022	0.0005	(406, 514)	142410
LH Default PFC 18	RH Vis 32	-0.022	0.0005	(223, 281)	98623
RH SalVentAttn Med 1	RH SalVentAttn Med 13	-0.022	0.0005	(384, 396)	138827
RH Limbic OFC 6	aGP-rh	-0.022	0.0005	(402, 526)	141828
LH SomMot 34	RH Vis 21	-0.022	0.0004	(72, 270)	37457
RH SomMot 2	RH SomMot 14	-0.022	0.0004	(286, 298)	117414
LH SalVentAttn FrOperIns 3	RH DorsAttn Post 3	-0.022	0.0005	(119, 336)	59002
RH Cont PFCl 1	THA-VAip-rh	-0.022	0.0005	(423, 502)	144744
RH SomMot 13	RH Cont PFCv 1	-0.022	0.0005	(297, 422)	120409
RH Cont PFCl 16	HIP-head-m2-rh	-0.022	0.0005	(438, 501)	146573
RH Vis 28	RH Cont PFCl 12	-0.022	0.0004	(277, 434)	115111
LH Default Par 9	RH Limbic TempPole 8	-0.022	0.0005	(205, 411)	92660
LH Vis 2	LH Vis 32	-0.022	0.0004	(1, 31)	582
LH DorsAttn FEF 3	RH Cont PFCl 17	-0.022	0.0005	(107, 439)	53831
LH SomMot 2	RH SomMot 25	-0.022	0.0005	(40, 309)	21608
LH Vis 22	LH Default Temp 4	-0.022	0.0005	(21, 188)	11569
RH SomMot 47	RH Default pCunPCC 3	-0.022	0.0005	(331, 491)	128587
LH SalVentAttn FrOperIns 6	RH SalVentAttn Med 4	-0.022	0.0005	(122, 387)	60349
RH SomMot 28	RH Default pCunPCC 10	-0.022	0.0005	(312, 498)	124205
LH Cont PFCl 3	RH SomMot 25	-0.022	0.0004	(168, 309)	79016
RH SomMot 41	RH SalVentAttn FrOperIns 1	-0.022	0.0005	(325, 374)	127123
RH SomMot 32	RH Default pCunPCC 3	-0.022	0.0004	(316, 491)	125152
LH SomMot 32	RH Cont Cing 2	-0.022	0.0005	(70, 447)	36671
LH DorsAttn FEF 3	RH DorsAttn Post 15	-0.022	0.0005	(107, 348)	53740
LH Default pCunPCC 2	RH SalVentAttn Med 5	-0.022	0.0005	(237, 388)	103245
LH Default PFC 10	RH DorsAttn Post 19	-0.022	0.0005	(215, 352)	96026
LH DorsAttn Post 17	LH Limbic TempPole 10	-0.022	0.0005	(102, 153)	51305
RH Default Par 6	THA-DAm-lh	-0.022	0.0005	(457, 537)	148604
RH Default Par 5	RH Default PFCdPFCm 6	-0.022	0.0005	(456, 479)	148450
LH Vis 34	THA-DP-rh	-0.022	0.0005	(33, 522)	18209
LH Default pCunPCC 5	RH SomMot 34	-0.022	0.0005	(240, 318)	104117
RH Limbic TempPole 1	PUT-DP-lh	-0.022	0.0005	(404, 542)	142143
RH SalVentAttn TempOccPar 4	RH Default PFCdPFCm 6	-0.022	0.0005	(368, 479)	136086
RH SomMot 47	RH SalVentAttn PrC 1	-0.022	0.0005	(331, 373)	128469
RH DorsAttn Post 1	RH Cont PFCl 10	-0.022	0.0004	(334, 432)	129188
LH DorsAttn Post 3	RH SomMot 20	-0.022	0.0005	(88, 304)	45051
LH Vis 11	LH Cont PFCv 1	-0.022	0.0005	(10, 175)	5649
LH Cont PFCd 1	RH SalVentAttn TempOccPar 6	-0.022	0.0005	(163, 370)	77142
LH SomMot 44	RH DorsAttn Post 11	-0.022	0.0005	(82, 344)	42286
LH SomMot 36	RH Cont pCun 3	-0.022	0.0005	(74, 445)	38591
LH Default Temp 3	RH Default PFCdPFCm 7	-0.022	0.0005	(187, 480)	86312
LH Vis 16	RH Cont Par 6	-0.022	0.0005	(15, 419)	8593
RH Limbic TempPole 7	RH Default PFCv 1	-0.022	0.0005	(410, 470)	142944
RH Cont PFCmp 1	THA-VPl-rh	-0.022	0.0005	(449, 508)	147779
LH SalVentAttn FrOperIns 6	RH Default PFCv 1	-0.022	0.0005	(122, 470)	60432
LH SomMot 25	PUT-VA-rh	-0.022	0.0005	(63, 512)	33334
LH SalVentAttn FrOperIns 5	RH DorsAttn PrCv 3	-0.022	0.0005	(121, 364)	59895
LH SomMot 8	RH Default PFCdPFCm 13	-0.022	0.0005	(46, 486)	24842
RH SomMot 33	NAc-shell-lh	-0.022	0.0005	(317, 550)	125447
RH SalVentAttn TempOccPar 5	HIP-head-m2-rh	-0.022	0.0005	(369, 501)	136292
RH Default Temp 8	CAU-DA-lh	-0.022	0.0005	(467, 544)	149516
LH SomMot 2	RH SomMot 30	-0.022	0.0005	(40, 314)	21613
LH SomMot 2	RH SomMot 27	-0.022	0.0005	(40, 311)	21610
LH Cont PFCl 4	RH SomMot 1	-0.022	0.0005	(169, 285)	79376
RH DorsAttn Post 23	RH SalVentAttn TempOccPar 6	-0.022	0.0005	(356, 370)	133691
LH Default PFC 20	RH Limbic TempPole 8	-0.022	0.0005	(225, 411)	99410
LH DorsAttn Post 10	LH SalVentAttn TempOcc 1	-0.022	0.0005	(95, 116)	48090
RH SomMot 36	CAU-tail-lh	-0.022	0.0005	(320, 546)	126145
LH DorsAttn Post 18	RH Vis 13	-0.022	0.0004	(103, 262)	51864
LH SalVentAttn FrOperIns 1	RH Cont PFCl 5	-0.022	0.0005	(117, 427)	58224
LH Default PFC 17	RH SomMot 46	-0.022	0.0004	(222, 330)	98342
RH Limbic OFC 2	RH Default pCunPCC 7	-0.022	0.0005	(398, 495)	141187
LH SomMot 14	LH SomMot 47	-0.022	0.0005	(52, 85)	27462
RH SomMot 11	RH Limbic TempPole 7	-0.022	0.0004	(295, 410)	119884
LH Cont Cing 3	RH SalVentAttn Med 5	-0.022	0.0005	(181, 388)	84009
RH Vis 19	RH Cont PFCl 16	-0.022	0.0005	(268, 438)	112595
LH SalVentAttn FrOperIns 9	RH DorsAttn Post 13	-0.022	0.0005	(125, 346)	61595
LH Cont Par 4	RH Cont Temp 2	-0.022	0.0005	(157, 421)	74838
LH SomMot 47	RH Cont PFCl 5	-0.022	0.0005	(85, 427)	43776
LH Vis 14	LH Default pCunPCC 11	-0.022	0.0004	(13, 246)	7343
LH Limbic TempPole 7	NAc-core-rh	-0.022	0.0005	(150, 524)	72148
RH SalVentAttn TempOccPar 2	HIP-head-l-rh	-0.022	0.0004	(366, 504)	135740
LH Cont Par 8	HIP-tail-lh	-0.022	0.0005	(161, 533)	76524
RH Default Temp 9	lAMY-lh	-0.022	0.0005	(468, 547)	149604
LH DorsAttn FEF 1	RH Default Temp 2	-0.022	0.0005	(105, 461)	52960
LH SomMot 24	LH Limbic OFC 2	-0.022	0.0004	(62, 139)	32471
LH SomMot 46	RH DorsAttn PrCv 1	-0.022	0.0005	(84, 362)	43243
RH SomMot 13	RH SomMot 41	-0.022	0.0005	(297, 325)	120312
RH SomMot 13	RH SomMot 31	-0.022	0.0005	(297, 315)	120302
LH Vis 6	RH Default PFCdPFCm 10	-0.022	0.0005	(5, 483)	3232
LH Cont PFCl 2	RH Default PFCdPFCm 14	-0.022	0.0004	(167, 487)	78809
RH Vis 22	RH Default PFCdPFCm 14	-0.022	0.0005	(271, 487)	113493
RH Vis 17	RH Limbic TempPole 1	-0.022	0.0005	(266, 404)	111990
LH DorsAttn Post 11	LH Default Temp 6	-0.022	0.0005	(96, 190)	48621
RH SomMot 5	RH Cont PFCl 17	-0.022	0.0005	(289, 439)	118350
RH SomMot 5	RH Default PFCdPFCm 1	-0.022	0.0005	(289, 474)	118385
RH DorsAttn FEF 2	RH Cont PFCl 15	-0.022	0.0004	(359, 437)	134343
LH DorsAttn PrCv 1	CAU-tail-lh	-0.022	0.0005	(109, 546)	54827
LH SalVentAttn FrOperIns 10	RH Default pCunPCC 3	-0.022	0.0005	(126, 491)	62167
RH Vis 31	RH DorsAttn Post 17	-0.022	0.0004	(280, 350)	115849
LH Cont Par 8	RH SomMot 20	-0.022	0.0005	(161, 304)	76295
LH SomMot 24	RH Default pCunPCC 6	-0.022	0.0005	(62, 494)	32826
LH SalVentAttn FrOperIns 9	LH Cont Par 6	-0.022	0.0005	(125, 159)	61408
RH Default PFCdPFCm 11	CAU-VA-lh	-0.022	0.0005	(484, 543)	150824
LH Vis 28	LH Limbic OFC 1	-0.022	0.0005	(27, 138)	14690
RH Default pCunPCC 11	HIP-head-l-rh	-0.022	0.0005	(499, 504)	151700
RH Vis 20	RH SomMot 19	-0.022	0.0005	(269, 303)	112744
LH Limbic OFC 4	LH Default PFC 18	-0.022	0.0004	(141, 223)	68184
LH Default Temp 2	RH SalVentAttn FrOperIns 1	-0.022	0.0005	(186, 374)	85840
LH Cont PFCl 2	LH Default pCunPCC 2	-0.022	0.0005	(167, 237)	78559
RH Limbic TempPole 1	RH Cont PFCl 8	-0.022	0.0004	(404, 430)	142031
RH Vis 5	RH Cont PFCmp 3	-0.022	0.0005	(254, 451)	108527
RH SomMot 44	RH SalVentAttn TempOccPar 5	-0.022	0.0005	(328, 369)	127796
LH Vis 32	RH Default pCunPCC 7	-0.022	0.0005	(31, 495)	17141
LH SomMot 3	THA-DP-rh	-0.022	0.0005	(41, 522)	22333
LH SomMot 33	LH Default pCunPCC 3	-0.022	0.0005	(71, 238)	36944
LH Cont PFCl 2	RH DorsAttn Post 7	-0.022	0.0005	(167, 340)	78662
RH SalVentAttn TempOccPar 2	RH SalVentAttn Med 7	-0.022	0.0005	(366, 390)	135626
LH Vis 16	LH Limbic TempPole 9	-0.022	0.0005	(15, 152)	8326
LH DorsAttn Post 18	LH Limbic TempPole 2	-0.022	0.0005	(103, 145)	51747
LH Vis 22	RH DorsAttn Post 1	-0.022	0.0005	(21, 334)	11715
LH DorsAttn Post 9	HIP-head-l-rh	-0.022	0.0005	(94, 504)	48020
RH Limbic OFC 2	RH Cont pCun 3	-0.022	0.0005	(398, 445)	141137
LH SomMot 32	CAU-body-rh	-0.022	0.0005	(70, 518)	36742
RH SomMot 6	RH SomMot 10	-0.022	0.0005	(290, 294)	118468
LH SomMot 41	RH DorsAttn FEF 3	-0.022	0.0005	(79, 360)	40886
LH Default Par 2	RH Vis 17	-0.022	0.0005	(198, 266)	90058
LH SomMot 26	LH Cont Cing 2	-0.022	0.0004	(64, 180)	33491
RH Default PFCdPFCm 7	PUT-VP-rh	-0.022	0.0004	(480, 514)	150513
RH SalVentAttn TempOccPar 5	CAU-body-lh	-0.022	0.0005	(369, 545)	136336
LH SomMot 34	RH Default Par 4	-0.022	0.0005	(72, 455)	37642
LH SomMot 23	HIP-body-lh	-0.022	0.0005	(61, 532)	32373
LH DorsAttn FEF 4	LH Limbic OFC 6	-0.022	0.0005	(108, 143)	53980
LH Cont OFC 1	RH SalVentAttn Med 10	-0.022	0.0005	(165, 393)	77942
LH DorsAttn FEF 3	RH Default PFCdPFCm 8	-0.022	0.0005	(107, 481)	53873
RH SalVentAttn FrOperIns 3	RH Default pCunPCC 7	-0.022	0.0005	(376, 495)	137546
LH SomMot 7	RH SomMot 23	-0.022	0.0005	(45, 307)	24156
LH SomMot 35	LH Default PFC 26	-0.022	0.0005	(73, 231)	37898
RH Vis 20	RH Cont Temp 1	-0.022	0.0005	(269, 420)	112861
LH Cont pCun 3	RH Cont PFCmp 3	-0.022	0.0005	(178, 451)	82953
RH SomMot 41	RH Default Temp 9	-0.022	0.0005	(325, 468)	127217
LH SomMot 34	RH SomMot 36	-0.022	0.0005	(72, 320)	37507
LH SomMot 34	RH SomMot 26	-0.022	0.0005	(72, 310)	37497
RH SomMot 3	lAMY-rh	-0.022	0.0005	(287, 520)	117902
RH Vis 6	RH Vis 33	-0.022	0.0005	(255, 282)	108656
RH SalVentAttn FrOperIns 8	RH Cont PFCl 15	-0.022	0.0005	(381, 437)	138358
LH Limbic OFC 1	LH Default Par 5	-0.022	0.0005	(138, 201)	66923
LH Vis 32	RH Cont Par 5	-0.022	0.0005	(31, 418)	17064
RH DorsAttn Post 21	RH Cont Cing 2	-0.022	0.0005	(354, 447)	133373
RH SomMot 2	RH SalVentAttn Med 5	-0.022	0.0005	(286, 388)	117504
RH SalVentAttn FrOperIns 7	RH Default PFCdPFCm 13	-0.022	0.0005	(380, 486)	138235
LH SomMot 18	RH DorsAttn Post 13	-0.022	0.0005	(56, 346)	29717
LH SomMot 26	CAU-DA-rh	-0.022	0.0005	(64, 517)	33828
RH SalVentAttn Med 9	RH Default pCunPCC 2	-0.022	0.0005	(392, 490)	140237
LH SomMot 25	LH Default PFC 1	-0.022	0.0005	(63, 206)	33028
LH Cont Par 2	LH Cont PFCl 4	-0.022	0.0005	(155, 169)	73793
LH Cont PFCmp 3	RH SomMot 24	-0.022	0.0005	(184, 308)	85039
LH Vis 24	RH Default Par 4	-0.022	0.0005	(23, 455)	12897
LH DorsAttn Post 4	LH Default pCunPCC 6	-0.022	0.0005	(89, 241)	45452
LH SalVentAttn ParOper 4	LH Default PFC 24	-0.022	0.0005	(114, 229)	56715
LH DorsAttn FEF 4	RH Cont PFCl 4	-0.022	0.0005	(108, 426)	54263
LH Vis 1	LH DorsAttn Post 8	-0.022	0.0005	(0, 93)	92
LH SomMot 32	RH SomMot 13	-0.022	0.0004	(70, 297)	36521
LH Default PFC 10	PUT-VP-rh	-0.022	0.0005	(215, 514)	96188
LH Default Temp 9	RH Default Par 6	-0.022	0.0005	(193, 457)	88464
LH SomMot 42	LH Default PFC 28	-0.0221	0.0004	(80, 233)	41232
RH Limbic OFC 2	RH Cont PFCl 10	-0.0221	0.0004	(398, 432)	141124
LH Cont pCun 2	HIP-body-rh	-0.0221	0.0004	(177, 505)	82632
LH SomMot 6	RH Limbic OFC 6	-0.0221	0.0004	(44, 402)	23743
LH SalVentAttn FrOperIns 9	LH Cont PFCmp 1	-0.0221	0.0004	(125, 182)	61431
RH SalVentAttn Med 7	CAU-DA-lh	-0.0221	0.0004	(390, 544)	139968
LH Default Temp 9	RH SomMot 13	-0.0221	0.0004	(193, 297)	88304
LH Vis 36	LH SomMot 20	-0.0221	0.0004	(35, 58)	18782
LH DorsAttn Post 6	RH Limbic TempPole 3	-0.0221	0.0004	(91, 406)	46542
LH SalVentAttn Med 10	RH SomMot 30	-0.0221	0.0004	(137, 314)	66621
LH SalVentAttn FrOperIns 5	RH Default PFCdPFCm 4	-0.0221	0.0004	(121, 477)	60008
LH SomMot 9	RH DorsAttn Post 8	-0.0221	0.0004	(47, 341)	25203
LH Cont Par 2	LH Cont Cing 2	-0.0221	0.0004	(155, 180)	73804
LH Vis 28	LH DorsAttn Post 10	-0.0221	0.0004	(27, 95)	14647
RH SomMot 2	RH Cont Cing 2	-0.0221	0.0004	(286, 447)	117563
LH DorsAttn Post 7	RH Cont PFCmp 2	-0.0221	0.0004	(92, 450)	47047
RH Cont PFCl 2	pGP-lh	-0.0221	0.0004	(424, 552)	144923
RH Vis 31	NAc-shell-rh	-0.0221	0.0004	(280, 523)	116022
LH Cont Par 7	RH SomMot 47	-0.0221	0.0004	(160, 331)	75930
RH Limbic TempPole 4	lAMY-rh	-0.0221	0.0004	(407, 520)	142562
RH Limbic TempPole 4	NAc-core-rh	-0.0221	0.0004	(407, 524)	142566
LH SomMot 9	RH DorsAttn Post 16	-0.0221	0.0004	(47, 349)	25211
LH Vis 23	RH Limbic TempPole 6	-0.0221	0.0004	(22, 409)	12321
LH DorsAttn Post 17	THA-DAm-lh	-0.0221	0.0004	(102, 537)	51689
RH Vis 8	RH SalVentAttn Med 8	-0.0221	0.0004	(257, 391)	109358
LH Vis 36	RH Cont PFCv 1	-0.0221	0.0004	(35, 422)	19146
LH DorsAttn Post 3	LH Default Temp 11	-0.0221	0.0004	(88, 195)	44942
LH SomMot 9	LH Limbic TempPole 6	-0.0221	0.0004	(47, 149)	25011
LH SalVentAttn FrOperIns 9	THA-VPl-rh	-0.0221	0.0004	(125, 508)	61757
LH Vis 22	RH Vis 17	-0.0221	0.0004	(21, 266)	11647
LH SomMot 46	RH SomMot 1	-0.0221	0.0004	(84, 285)	43166
RH SalVentAttn FrOperIns 9	CAU-tail-rh	-0.0221	0.0004	(382, 519)	138611
LH Default pCunPCC 10	RH Vis 4	-0.0221	0.0004	(245, 253)	105602
LH Cont PFCl 2	RH DorsAttn PrCv 2	-0.0221	0.0004	(167, 363)	78685
LH SomMot 12	RH Default Par 8	-0.0221	0.0004	(50, 459)	26833
LH SalVentAttn Med 3	RH SalVentAttn FrOperIns 5	-0.0221	0.0004	(130, 378)	63752
RH SalVentAttn Med 4	THA-VAia-rh	-0.0221	0.0004	(387, 503)	139435
LH SomMot 20	PUT-DP-lh	-0.0221	0.0004	(58, 542)	30904
LH Vis 22	RH Limbic OFC 3	-0.0221	0.0004	(21, 399)	11780
LH SomMot 13	LH Default Temp 6	-0.0221	0.0004	(51, 190)	27066
LH SomMot 13	LH Default PFC 23	-0.0221	0.0004	(51, 228)	27104
RH Limbic TempPole 6	RH Default PFCdPFCm 14	-0.0221	0.0004	(409, 487)	142818
LH Default PFC 22	RH Limbic OFC 2	-0.0221	0.0004	(227, 398)	100050
LH SalVentAttn FrOperIns 2	LH Default Temp 3	-0.0221	0.0004	(118, 187)	58419
RH SomMot 46	THA-VAs-rh	-0.0221	0.0004	(330, 509)	128383
RH SomMot 43	RH Default PFCv 3	-0.0221	0.0004	(327, 472)	127674
LH Default PFC 8	NAc-core-rh	-0.0221	0.0004	(213, 524)	95521
RH Vis 4	RH DorsAttn FEF 3	-0.0221	0.0004	(253, 360)	108137
RH SomMot 8	RH Limbic OFC 1	-0.0221	0.0004	(292, 397)	119094
LH DorsAttn Post 14	RH SalVentAttn TempOccPar 7	-0.0221	0.0004	(99, 371)	50167
LH Vis 9	LH DorsAttn FEF 1	-0.0221	0.0004	(8, 105)	4492
RH Default pCunPCC 11	pGP-lh	-0.0221	0.0004	(499, 552)	151748
RH SomMot 49	RH Default Par 1	-0.0221	0.0004	(333, 452)	128989
LH SalVentAttn FrOperIns 5	RH Cont Par 5	-0.0221	0.0004	(121, 418)	59949
RH DorsAttn Post 10	RH Cont PFCl 17	-0.0221	0.0004	(343, 439)	131121
RH SomMot 44	RH Cont PFCl 7	-0.0221	0.0004	(328, 429)	127856
LH Vis 38	RH SalVentAttn Med 13	-0.0221	0.0004	(37, 396)	20153
RH Limbic TempPole 2	RH Cont PFCl 5	-0.0221	0.0004	(405, 427)	142176
RH Limbic OFC 7	RH Cont Cing 1	-0.0221	0.0004	(403, 446)	141898
RH Vis 22	RH Cont PFCl 12	-0.0221	0.0004	(271, 434)	113440
RH SalVentAttn Med 12	RH Cont PFCl 4	-0.0221	0.0004	(395, 426)	140650
LH Vis 2	RH Cont PFCl 19	-0.0221	0.0004	(1, 441)	992
PUT-VP-rh	aGP-rh	-0.0221	0.0004	(514, 526)	152412
LH DorsAttn Post 2	LH Default pCunPCC 6	-0.0221	0.0004	(87, 241)	44523
LH DorsAttn Post 2	RH Default Temp 10	-0.0221	0.0004	(87, 469)	44751
LH Vis 17	LH DorsAttn FEF 2	-0.0221	0.0004	(16, 106)	8817
LH SomMot 46	LH DorsAttn Post 7	-0.0221	0.0004	(84, 92)	42973
LH DorsAttn Post 6	RH Default Temp 6	-0.0221	0.0004	(91, 465)	46601
RH Default Par 2	CAU-tail-rh	-0.0221	0.0004	(453, 519)	148196
LH SomMot 17	RH SalVentAttn FrOperIns 5	-0.0221	0.0004	(55, 378)	29252
LH Vis 11	LH Vis 34	-0.0221	0.0004	(10, 33)	5507
LH Vis 17	RH Vis 16	-0.0221	0.0004	(16, 265)	8976
RH SomMot 1	THA-VAia-lh	-0.0221	0.0004	(285, 530)	117379
LH Vis 6	RH DorsAttn Post 10	-0.0221	0.0004	(5, 343)	3092
RH Vis 9	RH DorsAttn Post 9	-0.0221	0.0004	(258, 342)	109604
RH SalVentAttn TempOccPar 4	HIP-tail-rh	-0.0221	0.0004	(368, 506)	136113
LH DorsAttn Post 12	RH Cont PFCl 13	-0.0221	0.0004	(97, 435)	49322
LH Default PFC 2	LH Default pCunPCC 3	-0.0221	0.0004	(207, 238)	93180
LH SomMot 27	RH Vis 25	-0.0221	0.0004	(65, 274)	34073
LH DorsAttn Post 5	RH Default PFCv 1	-0.0221	0.0004	(90, 470)	46144
RH SomMot 14	RH Default Temp 1	-0.0221	0.0004	(298, 460)	120702
LH SalVentAttn Med 5	RH Cont PFCl 2	-0.0221	0.0004	(132, 424)	64641
LH Vis 14	LH Cont PFCv 1	-0.0221	0.0004	(13, 175)	7272
LH Cont Par 7	THA-VAs-rh	-0.0221	0.0004	(160, 509)	76108
LH Vis 39	RH SomMot 25	-0.0221	0.0004	(38, 309)	20581
LH SalVentAttn FrOperIns 8	LH Cont PFCl 2	-0.0221	0.0004	(124, 167)	60988
RH SomMot 34	RH Cont Par 2	-0.0221	0.0004	(318, 415)	125547
LH Default pCunPCC 10	RH Limbic OFC 1	-0.0221	0.0004	(245, 397)	105746
RH Vis 4	RH Vis 13	-0.0221	0.0004	(253, 262)	108039
LH SomMot 17	LH Limbic TempPole 3	-0.0221	0.0004	(55, 146)	29020
RH SalVentAttn Med 3	RH Cont Par 6	-0.0221	0.0004	(386, 419)	139185
LH Cont PFCd 2	LH Default PFC 1	-0.0221	0.0004	(164, 206)	77367
LH Vis 26	LH Limbic TempPole 5	-0.0221	0.0004	(25, 148)	13647
LH DorsAttn PrCv 2	RH Cont Temp 1	-0.0221	0.0004	(110, 420)	55144
LH Default PFC 7	RH Limbic OFC 3	-0.0221	0.0004	(212, 399)	95056
LH Vis 34	RH SomMot 8	-0.0221	0.0004	(33, 292)	17979
LH SomMot 24	RH Default PFCv 1	-0.0221	0.0004	(62, 470)	32802
LH SalVentAttn ParOper 3	HIP-tail-lh	-0.0221	0.0004	(113, 533)	56580
RH SalVentAttn Med 4	RH Default PFCdPFCm 13	-0.0221	0.0004	(387, 486)	139418
LH SalVentAttn FrOperIns 1	NAc-core-rh	-0.0221	0.0004	(117, 524)	58321
LH Limbic TempPole 3	RH Default PFCdPFCm 11	-0.0221	0.0004	(146, 484)	70490
RH SomMot 6	RH Default Temp 9	-0.0221	0.0004	(290, 468)	118642
LH SalVentAttn Med 7	LH Default PFC 24	-0.0221	0.0004	(134, 229)	65285
LH DorsAttn Post 8	RH Cont Par 4	-0.0221	0.0004	(93, 417)	47474
LH SomMot 43	RH SalVentAttn Med 4	-0.0221	0.0004	(81, 387)	41858
LH Vis 34	LH DorsAttn Post 15	-0.0221	0.0004	(33, 100)	17787
LH SomMot 11	LH DorsAttn Post 13	-0.0221	0.0004	(49, 98)	25969
LH SomMot 14	LH SomMot 24	-0.0221	0.0004	(52, 62)	27439
RH SalVentAttn TempOccPar 5	CAU-VA-rh	-0.0221	0.0004	(369, 516)	136307
LH Default Temp 1	RH Default pCunPCC 8	-0.0221	0.0004	(185, 496)	85595
LH SomMot 12	LH Limbic OFC 3	-0.0221	0.0004	(50, 140)	26514
LH SomMot 39	RH Default Par 6	-0.0221	0.0004	(77, 457)	40034
LH DorsAttn Post 14	RH Default PFCv 2	-0.0221	0.0004	(99, 471)	50267
LH Cont Cing 3	RH SalVentAttn FrOperIns 1	-0.0221	0.0004	(181, 374)	83995
LH SalVentAttn FrOperIns 9	RH DorsAttn Post 6	-0.0221	0.0004	(125, 339)	61588
RH SalVentAttn TempOccPar 3	RH SalVentAttn Med 9	-0.0221	0.0004	(367, 392)	135814
RH Default PFCdPFCm 7	HIP-head-l-rh	-0.0221	0.0004	(480, 504)	150503
LH SomMot 2	RH SomMot 2	-0.0221	0.0004	(40, 286)	21585
LH SalVentAttn Med 7	RH Vis 25	-0.0221	0.0004	(134, 274)	65330
LH Vis 37	RH Cont PFCl 16	-0.0221	0.0004	(36, 438)	19679
LH SomMot 41	RH SomMot 15	-0.0221	0.0004	(79, 299)	40825
LH Cont Par 4	RH Default PFCdPFCm 1	-0.0221	0.0004	(157, 474)	74891
LH SalVentAttn FrOperIns 4	LH Cont Par 1	-0.0221	0.0004	(120, 154)	59253
RH Vis 25	NAc-shell-lh	-0.0221	0.0004	(274, 550)	114396
RH SomMot 1	RH Default Par 3	-0.0221	0.0004	(285, 454)	117303
LH Vis 23	RH Default pCunPCC 10	-0.0221	0.0004	(22, 498)	12410
LH SomMot 6	RH Default PFCv 4	-0.0221	0.0004	(44, 473)	23814
LH Cont Cing 3	RH Limbic TempPole 2	-0.0221	0.0004	(181, 405)	84026
LH Vis 6	RH Cont PFCl 5	-0.0221	0.0004	(5, 427)	3176
LH SalVentAttn FrOperIns 8	RH Default PFCdPFCm 12	-0.0221	0.0004	(124, 485)	61306
LH Cont PFCmp 2	RH Cont PFCl 6	-0.0221	0.0004	(183, 428)	84790
LH SomMot 4	THA-VAia-lh	-0.0221	0.0004	(42, 530)	22852
RH SalVentAttn FrOperIns 5	THA-DAm-rh	-0.0221	0.0004	(378, 510)	137912
LH SomMot 47	RH SalVentAttn TempOccPar 1	-0.0221	0.0004	(85, 365)	43714
LH Default PFC 6	RH Cont PFCl 16	-0.0221	0.0004	(211, 438)	94754
LH DorsAttn PrCv 2	RH Vis 15	-0.0221	0.0004	(110, 264)	54988
LH DorsAttn Post 1	THA-DP-lh	-0.0221	0.0004	(86, 549)	44365
LH SomMot 28	CAU-VA-rh	-0.0221	0.0004	(66, 516)	34802
LH Vis 5	CAU-DA-lh	-0.0221	0.0004	(4, 544)	2745
RH Vis 30	RH Vis 35	-0.0221	0.0004	(279, 284)	115510
LH Vis 7	LH Default Temp 4	-0.0221	0.0004	(6, 188)	3484
LH Vis 38	RH Cont Par 2	-0.0221	0.0004	(37, 415)	20172
LH Vis 32	LH Default PFC 15	-0.0221	0.0004	(31, 220)	16866
LH SomMot 19	LH Default PFC 16	-0.0221	0.0004	(57, 221)	30088
RH Vis 7	RH DorsAttn Post 9	-0.0221	0.0004	(256, 342)	109013
LH Limbic OFC 5	RH SalVentAttn Med 12	-0.0221	0.0004	(142, 395)	68767
LH DorsAttn Post 7	LH Limbic TempPole 3	-0.0221	0.0004	(92, 146)	46743
RH DorsAttn Post 1	RH Default pCunPCC 10	-0.0221	0.0004	(334, 498)	129254
LH SomMot 34	RH SomMot 28	-0.0221	0.0004	(72, 312)	37499
RH SomMot 41	RH Default PFCv 2	-0.0221	0.0004	(325, 471)	127220
LH SomMot 22	RH Vis 1	-0.0221	0.0004	(60, 250)	31599
RH SalVentAttn TempOccPar 6	RH Limbic OFC 2	-0.0221	0.0004	(370, 398)	136372
RH Default PFCdPFCm 6	HIP-tail-lh	-0.0221	0.0004	(479, 533)	150459
LH SomMot 14	LH Cont PFCl 2	-0.0221	0.0004	(52, 167)	27544
LH SomMot 14	LH Cont PFCd 1	-0.0221	0.0004	(52, 163)	27540
RH Cont PFCmp 1	RH Default PFCdPFCm 1	-0.0221	0.0004	(449, 474)	147745
LH SomMot 31	CAU-body-rh	-0.0221	0.0004	(69, 518)	36259
RH SalVentAttn Med 7	RH SalVentAttn Med 8	-0.0221	0.0004	(390, 391)	139815
LH Limbic OFC 5	RH Vis 12	-0.0221	0.0004	(142, 261)	68633
LH SomMot 20	LH Cont pCun 3	-0.0221	0.0004	(58, 178)	30540
RH Default PFCdPFCm 10	THA-DAl-lh	-0.0221	0.0004	(483, 538)	150750
RH Vis 18	THA-DP-lh	-0.0221	0.0004	(267, 549)	112421
LH Vis 21	RH SalVentAttn TempOccPar 4	-0.0221	0.0004	(20, 368)	11217
LH Vis 36	RH Vis 14	-0.0221	0.0004	(35, 263)	18987
RH DorsAttn Post 16	RH DorsAttn Post 19	-0.0221	0.0004	(349, 352)	132273
RH SomMot 5	RH Cont PFCl 8	-0.0221	0.0004	(289, 430)	118341
LH SalVentAttn Med 7	RH Default Temp 9	-0.0221	0.0004	(134, 468)	65524
LH Default PFC 6	RH SalVentAttn FrOperIns 5	-0.0221	0.0004	(211, 378)	94694
LH Vis 20	LH Default pCunPCC 6	-0.0221	0.0004	(19, 241)	10557
RH Cont pCun 2	THA-VAs-lh	-0.0221	0.0004	(444, 536)	147277
LH DorsAttn Post 9	LH SalVentAttn FrOperIns 5	-0.0221	0.0004	(94, 121)	47637
RH DorsAttn FEF 2	RH Cont PFCl 7	-0.0221	0.0004	(359, 429)	134335
LH SomMot 22	RH Cont PFCl 12	-0.0221	0.0004	(60, 434)	31783
RH SomMot 47	CAU-VA-lh	-0.0221	0.0004	(331, 543)	128639
LH Vis 39	LH SomMot 2	-0.0221	0.0004	(38, 40)	20312
LH Default PFC 12	LH Default PFC 18	-0.0221	0.0004	(217, 223)	96570
LH SalVentAttn ParOper 3	LH Cont PFCmp 2	-0.0221	0.0004	(113, 183)	56230
LH Vis 39	LH SomMot 20	-0.0221	0.0004	(38, 58)	20330
LH SomMot 29	LH SalVentAttn FrOperIns 6	-0.0221	0.0004	(67, 122)	34894
RH Vis 30	RH SomMot 26	-0.0221	0.0004	(279, 310)	115536
LH Default Temp 4	RH SalVentAttn TempOccPar 4	-0.0221	0.0004	(188, 368)	86565
LH SomMot 22	PUT-VA-rh	-0.0221	0.0004	(60, 512)	31861
LH SomMot 2	LH SalVentAttn FrOperIns 3	-0.0221	0.0004	(40, 119)	21418
LH DorsAttn FEF 3	LH SalVentAttn Med 8	-0.0221	0.0004	(107, 135)	53527
LH SomMot 14	RH Vis 8	-0.0221	0.0004	(52, 257)	27634
LH DorsAttn FEF 2	THA-DAl-rh	-0.0221	0.0004	(106, 511)	53457
LH Vis 8	RH SomMot 16	-0.0221	0.0004	(7, 300)	4142
LH Default Temp 5	RH Default pCunPCC 2	-0.0221	0.0004	(189, 490)	87051
LH SomMot 27	LH Limbic OFC 3	-0.0221	0.0004	(65, 140)	33939
RH SomMot 16	aGP-rh	-0.0221	0.0004	(300, 526)	121275
RH SalVentAttn FrOperIns 5	RH Cont Par 3	-0.0221	0.0004	(378, 416)	137818
LH SalVentAttn FrOperIns 5	HIP-body-lh	-0.0221	0.0004	(121, 532)	60063
RH SomMot 10	RH Default PFCdPFCm 9	-0.0221	0.0004	(294, 482)	119698
LH SomMot 43	LH DorsAttn Post 1	-0.0221	0.0004	(81, 86)	41557
RH Vis 12	RH SalVentAttn FrOperIns 6	-0.0221	0.0004	(261, 379)	110520
LH Vis 8	LH Cont PFCl 7	-0.0221	0.0004	(7, 172)	4014
LH Limbic TempPole 4	RH SomMot 40	-0.0221	0.0004	(147, 324)	70736
LH DorsAttn PrCv 1	RH SomMot 18	-0.0221	0.0004	(109, 302)	54583
LH SomMot 32	RH SalVentAttn TempOccPar 2	-0.0221	0.0004	(70, 366)	36590
RH Vis 30	THA-VPl-lh	-0.0221	0.0004	(279, 535)	115761
LH DorsAttn FEF 3	RH SalVentAttn PFCl 1	-0.0221	0.0004	(107, 383)	53775
RH SomMot 21	HIP-body-lh	-0.0221	0.0004	(305, 532)	122531
LH Default PFC 5	RH SalVentAttn Med 11	-0.0221	0.0004	(210, 394)	94368
RH DorsAttn PrCv 3	RH Cont pCun 1	-0.0221	0.0004	(364, 443)	135304
LH Vis 23	LH SomMot 24	-0.0221	0.0004	(22, 62)	11974
LH Vis 22	CAU-tail-rh	-0.0221	0.0004	(21, 519)	11900
LH SomMot 9	LH Default pCunPCC 7	-0.0221	0.0004	(47, 242)	25104
RH Cont PFCl 7	THA-DP-rh	-0.0221	0.0004	(429, 522)	145523
LH Cont OFC 1	LH Default PFC 27	-0.0221	0.0004	(165, 232)	77781
RH SomMot 4	RH DorsAttn Post 24	-0.0221	0.0004	(288, 357)	118004
RH Vis 22	RH SomMot 26	-0.0221	0.0004	(271, 310)	113316
RH Vis 24	RH Vis 25	-0.0221	0.0004	(273, 274)	113841
LH DorsAttn PrCv 1	LH Default Temp 4	-0.0221	0.0004	(109, 188)	54469
LH DorsAttn FEF 3	RH Default Par 8	-0.0221	0.0004	(107, 459)	53851
RH SomMot 44	CAU-VA-lh	-0.0221	0.0004	(328, 543)	127970
LH SalVentAttn Med 8	RH DorsAttn Post 7	-0.0221	0.0004	(135, 340)	65814
RH SalVentAttn Med 1	RH Default pCunPCC 10	-0.0221	0.0004	(384, 498)	138929
RH Vis 14	THA-VAia-rh	-0.0221	0.0004	(263, 503)	111225
LH SalVentAttn FrOperIns 1	LH Default pCunPCC 6	-0.0221	0.0004	(117, 241)	58038
LH Default pCunPCC 11	PUT-DA-lh	-0.0221	0.0004	(246, 540)	106196
LH SomMot 26	PUT-VA-rh	-0.0221	0.0004	(64, 512)	33823
RH Default PFCdPFCm 4	RH Default pCunPCC 11	-0.0221	0.0004	(477, 499)	150276
LH Default PHC 2	RH Vis 12	-0.0221	0.0004	(249, 261)	106832
LH Vis 32	LH Default pCunPCC 10	-0.0221	0.0004	(31, 245)	16891
RH DorsAttn Post 7	RH Default Temp 8	-0.0221	0.0004	(340, 467)	130516
RH Cont PFCl 8	THA-DAl-rh	-0.0221	0.0004	(430, 511)	145635
RH SalVentAttn FrOperIns 8	THA-VAs-rh	-0.0221	0.0004	(381, 509)	138430
LH Vis 25	LH DorsAttn Post 15	-0.0221	0.0004	(24, 100)	13071
RH Vis 24	RH Vis 34	-0.0221	0.0004	(273, 283)	113850
LH Vis 7	RH SomMot 39	-0.0221	0.0004	(6, 323)	3619
LH SomMot 42	RH Vis 35	-0.0221	0.0004	(80, 284)	41283
LH Vis 30	LH SomMot 35	-0.0221	0.0004	(29, 73)	15674
LH SomMot 36	LH Default pCunPCC 2	-0.0221	0.0004	(74, 237)	38383
RH Default Temp 6	RH Default PFCdPFCm 9	-0.0222	0.0004	(465, 482)	149281
RH SomMot 1	THA-DP-rh	-0.0222	0.0004	(285, 522)	117371
RH SalVentAttn TempOccPar 4	THA-VAip-rh	-0.0222	0.0004	(368, 502)	136109
LH SomMot 24	LH Default pCunPCC 3	-0.0222	0.0004	(62, 238)	32570
LH Cont Cing 1	RH SalVentAttn Med 13	-0.0222	0.0004	(179, 396)	83272
LH SomMot 6	LH Cont PFCv 1	-0.0222	0.0004	(44, 175)	23516
LH Default PFC 1	HIP-head-l-lh	-0.0222	0.0004	(206, 531)	93127
LH Vis 20	CAU-body-lh	-0.0222	0.0004	(19, 545)	10861
LH SalVentAttn FrOperIns 2	LH Cont Par 3	-0.0222	0.0004	(118, 156)	58388
LH Cont Cing 1	RH Cont pCun 2	-0.0222	0.0004	(179, 444)	83320
RH SomMot 40	RH Default Temp 4	-0.0222	0.0004	(324, 463)	126984
RH DorsAttn Post 7	RH Cont PFCl 11	-0.0222	0.0004	(340, 433)	130482
LH Default PFC 5	RH Cont PFCmp 2	-0.0222	0.0004	(210, 450)	94424
RH DorsAttn Post 1	RH DorsAttn Post 10	-0.0222	0.0004	(334, 343)	129099
RH Vis 18	aGP-lh	-0.0222	0.0004	(267, 553)	112425
RH Vis 27	RH Limbic OFC 6	-0.0222	0.0004	(276, 402)	114803
LH SalVentAttn Med 6	RH SomMot 43	-0.0222	0.0004	(133, 327)	64964
LH Vis 28	RH Default PFCdPFCm 12	-0.0222	0.0004	(27, 485)	15037
LH Vis 33	LH Cont PFCl 4	-0.0222	0.0004	(32, 169)	17336
LH SomMot 4	RH Vis 14	-0.0222	0.0004	(42, 263)	22585
LH SomMot 17	RH SalVentAttn TempOccPar 6	-0.0222	0.0004	(55, 370)	29244
LH DorsAttn Post 18	RH SalVentAttn Med 9	-0.0222	0.0004	(103, 392)	51994
RH Limbic TempPole 9	RH Cont Par 3	-0.0222	0.0004	(412, 416)	143173
LH DorsAttn Post 3	RH Cont pCun 1	-0.0222	0.0004	(88, 443)	45190
LH SomMot 5	RH Vis 4	-0.0222	0.0004	(43, 253)	23085
RH DorsAttn Post 14	RH SalVentAttn FrOperIns 4	-0.0222	0.0004	(347, 377)	131889
LH DorsAttn Post 9	RH Default Par 7	-0.0222	0.0004	(94, 458)	47974
RH SalVentAttn Med 4	RH Cont PFCl 8	-0.0222	0.0004	(387, 430)	139362
LH Cont OFC 1	LH Default pCunPCC 7	-0.0222	0.0004	(165, 242)	77791
RH DorsAttn FEF 3	RH SalVentAttn TempOccPar 2	-0.0222	0.0004	(360, 366)	134465
LH Default PFC 14	RH SomMot 43	-0.0222	0.0004	(219, 327)	97343
RH Default Par 8	RH Default PFCdPFCm 3	-0.0222	0.0004	(459, 476)	148732
RH SomMot 7	RH SalVentAttn Med 6	-0.0222	0.0004	(291, 389)	118825
RH SomMot 7	RH DorsAttn Post 1	-0.0222	0.0004	(291, 334)	118770
RH DorsAttn Post 6	CAU-tail-rh	-0.0222	0.0004	(339, 519)	130355
RH Limbic TempPole 1	THA-VPl-lh	-0.0222	0.0004	(404, 535)	142136
LH DorsAttn Post 18	RH DorsAttn Post 4	-0.0222	0.0004	(103, 337)	51939
LH SomMot 28	RH SomMot 20	-0.0222	0.0004	(66, 304)	34590
LH SomMot 46	RH Limbic TempPole 6	-0.0222	0.0004	(84, 409)	43290
LH Limbic TempPole 1	RH DorsAttn Post 17	-0.0222	0.0004	(144, 350)	69541
LH SomMot 29	LH Cont PFCl 2	-0.0222	0.0004	(67, 167)	34939
RH DorsAttn Post 14	RH Default Par 3	-0.0222	0.0004	(347, 454)	131966
RH SalVentAttn FrOperIns 4	RH Default PFCdPFCm 4	-0.0222	0.0004	(377, 477)	137704
LH Vis 7	RH SalVentAttn TempOccPar 3	-0.0222	0.0004	(6, 367)	3663
LH Cont PFCl 4	RH SomMot 3	-0.0222	0.0004	(169, 287)	79378
LH Cont PFCl 4	LH Default PFC 23	-0.0222	0.0004	(169, 228)	79319
LH Cont Cing 3	HIP-tail-lh	-0.0222	0.0004	(181, 533)	84154
RH SomMot 10	RH SomMot 30	-0.0222	0.0004	(294, 314)	119530
LH SomMot 20	LH SalVentAttn PFCl 1	-0.0222	0.0004	(58, 127)	30489
RH Cont PFCv 1	CAU-VA-lh	-0.0222	0.0004	(422, 543)	144655
LH SomMot 25	RH Default PFCv 2	-0.0222	0.0004	(63, 471)	33293
LH SalVentAttn FrOperIns 3	THA-VPl-rh	-0.0222	0.0004	(119, 508)	59174
LH Vis 9	RH Vis 15	-0.0222	0.0004	(8, 264)	4651
LH Vis 26	LH SalVentAttn TempOcc 1	-0.0222	0.0004	(25, 116)	13615
LH SomMot 43	CAU-DA-rh	-0.0222	0.0004	(81, 517)	41988
LH Vis 10	HIP-head-l-lh	-0.0222	0.0004	(9, 531)	5462
RH Default Temp 7	RH Default pCunPCC 3	-0.0222	0.0004	(466, 491)	149377
LH Vis 17	LH Default PFC 12	-0.0222	0.0004	(16, 217)	8928
RH Vis 7	RH Vis 23	-0.0222	0.0004	(256, 272)	108943
LH Default pCunPCC 8	RH Vis 9	-0.0222	0.0004	(243, 258)	104990
LH Vis 14	RH Vis 33	-0.0222	0.0004	(13, 282)	7379
LH DorsAttn Post 15	RH Vis 5	-0.0222	0.0004	(100, 254)	50503
LH Default PFC 24	RH Limbic TempPole 10	-0.0222	0.0004	(229, 413)	100714
LH Vis 29	LH Default Temp 8	-0.0222	0.0004	(28, 192)	15269
LH Limbic TempPole 9	RH DorsAttn Post 24	-0.0222	0.0004	(152, 357)	72784
LH Cont Cing 1	RH SomMot 13	-0.0222	0.0004	(179, 297)	83173
LH Cont Par 2	RH Cont PFCl 10	-0.0222	0.0004	(155, 432)	74056
RH SomMot 14	RH Default PFCdPFCm 8	-0.0222	0.0004	(298, 481)	120723
LH SomMot 36	HIP-head-m2-lh	-0.0222	0.0004	(74, 528)	38674
LH SalVentAttn ParOper 5	RH SomMot 35	-0.0222	0.0004	(115, 319)	57243
LH Default PFC 22	RH Cont Temp 2	-0.0222	0.0004	(227, 421)	100073
HIP-head-m1-lh	THA-DAl-lh	-0.0222	0.0004	(527, 538)	152840
LH DorsAttn Post 6	LH Cont PFCl 3	-0.0222	0.0004	(91, 168)	46304
LH SomMot 1	RH DorsAttn Post 22	-0.0222	0.0004	(39, 355)	21141
LH Default PFC 6	RH DorsAttn Post 9	-0.0222	0.0004	(211, 342)	94658
LH SalVentAttn FrOperIns 7	LH Default PFC 24	-0.0222	0.0004	(123, 229)	60621
LH DorsAttn Post 10	LH Default PFC 26	-0.0222	0.0004	(95, 231)	48205
LH Default PFC 30	RH Cont PFCl 20	-0.0222	0.0004	(235, 442)	102666
LH SomMot 8	RH Limbic TempPole 10	-0.0222	0.0004	(46, 413)	24769
LH Cont Cing 3	RH Default pCunPCC 1	-0.0222	0.0004	(181, 489)	84110
LH SalVentAttn Med 4	RH Cont PFCl 11	-0.0222	0.0004	(131, 433)	64229
LH Vis 32	RH Vis 20	-0.0222	0.0004	(31, 269)	16915
RH SomMot 26	RH Default pCunPCC 11	-0.0222	0.0004	(310, 499)	123723
RH SomMot 23	RH Cont Temp 2	-0.0222	0.0004	(307, 421)	122913
RH Limbic TempPole 9	RH Cont PFCl 7	-0.0222	0.0004	(412, 429)	143186
RH Vis 12	HIP-head-m1-rh	-0.0222	0.0004	(261, 500)	110641
RH Default PFCdPFCm 6	THA-VAs-rh	-0.0222	0.0004	(479, 509)	150435
LH Cont PFCd 2	aGP-rh	-0.0222	0.0004	(164, 526)	77687
RH Vis 5	RH Default PFCdPFCm 4	-0.0222	0.0004	(254, 477)	108553
LH SalVentAttn Med 4	RH SalVentAttn FrOperIns 8	-0.0222	0.0004	(131, 381)	64177
LH Vis 25	LH Default PFC 8	-0.0222	0.0004	(24, 213)	13184
RH SomMot 8	CAU-VA-lh	-0.0222	0.0004	(292, 543)	119240
LH SomMot 40	RH Cont PFCmp 1	-0.0222	0.0004	(78, 449)	40501
LH SomMot 34	RH Vis 22	-0.0222	0.0004	(72, 271)	37458
LH SomMot 7	LH Cont Par 8	-0.0222	0.0004	(45, 161)	24010
LH Vis 9	RH SomMot 13	-0.0222	0.0004	(8, 297)	4684
LH Default Temp 1	RH Vis 6	-0.0222	0.0004	(185, 255)	85354
LH SomMot 28	RH Cont Par 6	-0.0222	0.0004	(66, 419)	34705
LH SalVentAttn ParOper 1	RH SalVentAttn FrOperIns 5	-0.0222	0.0004	(111, 378)	55544
LH Vis 23	RH Cont Par 6	-0.0222	0.0004	(22, 419)	12331
LH Vis 6	RH Default PFCdPFCm 6	-0.0222	0.0004	(5, 479)	3228
LH Default PFC 27	RH Vis 3	-0.0222	0.0004	(232, 252)	101519
LH SomMot 29	RH SomMot 45	-0.0222	0.0004	(67, 329)	35101
RH Cont Cing 3	mAMY-rh	-0.0222	0.0004	(448, 521)	147688
RH Cont Cing 3	THA-VPm-lh	-0.0222	0.0004	(448, 534)	147701
RH SomMot 4	PUT-DP-lh	-0.0222	0.0004	(288, 542)	118189
LH SalVentAttn FrOperIns 4	RH Vis 8	-0.0222	0.0004	(120, 257)	59356
RH Vis 7	RH SalVentAttn FrOperIns 7	-0.0222	0.0004	(256, 380)	109051
LH Limbic TempPole 3	RH Default PFCdPFCm 6	-0.0222	0.0004	(146, 479)	70485
LH Default PFC 2	RH Default Par 3	-0.0222	0.0004	(207, 454)	93396
LH SomMot 9	RH Default PFCdPFCm 10	-0.0222	0.0004	(47, 483)	25345
LH SomMot 17	LH SalVentAttn FrOperIns 4	-0.0222	0.0004	(55, 120)	28994
LH Default pCunPCC 10	RH SalVentAttn TempOccPar 4	-0.0222	0.0004	(245, 368)	105717
LH Vis 6	RH SalVentAttn FrOperIns 5	-0.0222	0.0004	(5, 378)	3127
RH SalVentAttn Med 7	RH Default Par 6	-0.0222	0.0004	(390, 457)	139881
RH Vis 12	RH DorsAttn Post 4	-0.0222	0.0004	(261, 337)	110478
LH SomMot 32	LH DorsAttn PrCv 1	-0.0222	0.0004	(70, 109)	36333
LH SomMot 36	RH Cont PFCmp 3	-0.0222	0.0004	(74, 451)	38597
LH Default PHC 2	RH SomMot 45	-0.0222	0.0004	(249, 329)	106900
RH Limbic OFC 6	RH Default PFCdPFCm 7	-0.0222	0.0004	(402, 480)	141782
RH Cont PFCl 4	RH Default PFCdPFCm 10	-0.0222	0.0004	(426, 483)	145109
LH Vis 2	LH Cont pCun 1	-0.0222	0.0004	(1, 176)	727
LH SalVentAttn ParOper 3	RH Default pCunPCC 7	-0.0222	0.0004	(113, 495)	56542
RH Vis 5	RH Limbic OFC 2	-0.0222	0.0004	(254, 398)	108474
RH SomMot 41	RH SalVentAttn TempOccPar 5	-0.0222	0.0004	(325, 369)	127118
LH SalVentAttn FrOperIns 1	RH Cont PFCl 19	-0.0222	0.0004	(117, 441)	58238
LH SomMot 6	LH Default PFC 29	-0.0222	0.0004	(44, 234)	23575
LH Cont Par 7	RH Vis 3	-0.0222	0.0004	(160, 252)	75851
LH SomMot 46	RH Vis 19	-0.0222	0.0004	(84, 268)	43149
RH Vis 20	RH Cont PFCv 1	-0.0222	0.0004	(269, 422)	112863
RH Vis 23	RH Cont pCun 1	-0.0222	0.0004	(272, 443)	113730
RH Default Temp 2	CAU-body-rh	-0.0222	0.0004	(461, 518)	148959
RH Vis 2	RH DorsAttn Post 24	-0.0222	0.0004	(251, 357)	107533
RH SomMot 4	aGP-lh	-0.0222	0.0004	(288, 553)	118200
RH Limbic TempPole 10	RH Default Temp 1	-0.0222	0.0004	(413, 460)	143357
LH SomMot 32	RH Default PFCv 1	-0.0222	0.0004	(70, 470)	36694
LH SalVentAttn ParOper 2	RH Limbic OFC 7	-0.0222	0.0004	(112, 403)	56010
LH Default PFC 27	aGP-lh	-0.0222	0.0004	(232, 553)	101820
LH Vis 33	RH Cont PFCl 6	-0.0222	0.0004	(32, 428)	17595
LH Default PFC 7	RH Cont Par 3	-0.0222	0.0004	(212, 416)	95073
LH Vis 26	RH SalVentAttn TempOccPar 6	-0.0222	0.0004	(25, 370)	13869
LH Default PFC 21	RH Limbic TempPole 9	-0.0222	0.0004	(226, 412)	99738
LH Default PFC 17	RH SomMot 29	-0.0222	0.0004	(222, 313)	98325
LH Vis 1	LH Cont PFCv 1	-0.0222	0.0004	(0, 175)	174
LH Vis 32	LH Default Par 5	-0.0222	0.0004	(31, 201)	16847
LH Vis 22	RH Vis 22	-0.0222	0.0004	(21, 271)	11652
LH SomMot 43	RH DorsAttn Post 22	-0.0222	0.0004	(81, 355)	41826
LH Cont PFCd 2	RH Default PFCdPFCm 6	-0.0222	0.0004	(164, 479)	77640
RH DorsAttn Post 3	mAMY-rh	-0.0222	0.0004	(336, 521)	129712
RH Limbic OFC 6	CAU-body-rh	-0.0222	0.0004	(402, 518)	141820
LH Default pCunPCC 9	RH Default Temp 9	-0.0222	0.0004	(244, 468)	105509
LH Default PHC 2	NAc-shell-lh	-0.0222	0.0004	(249, 550)	107121
RH Default Temp 9	PUT-VP-lh	-0.0222	0.0004	(468, 541)	149598
RH SomMot 47	PUT-DA-rh	-0.0222	0.0004	(331, 513)	128609
LH SalVentAttn FrOperIns 1	RH Cont pCun 1	-0.0222	0.0004	(117, 443)	58240
LH SalVentAttn Med 6	LH Limbic OFC 1	-0.0222	0.0004	(133, 138)	64775
RH Limbic TempPole 5	HIP-head-m1-lh	-0.0222	0.0004	(408, 527)	142714
RH SomMot 41	RH Cont Par 5	-0.0222	0.0004	(325, 418)	127167
LH Vis 34	RH SomMot 15	-0.0222	0.0004	(33, 299)	17986
LH SomMot 34	LH SalVentAttn PFCl 1	-0.0222	0.0004	(72, 127)	37314
LH SomMot 46	LH Limbic OFC 2	-0.0222	0.0004	(84, 139)	43020
LH Default pCunPCC 6	RH Default Temp 8	-0.0222	0.0004	(241, 467)	104578
LH SomMot 25	RH Vis 9	-0.0222	0.0004	(63, 258)	33080
LH SomMot 27	HIP-head-m1-rh	-0.0222	0.0004	(65, 500)	34299
LH SomMot 30	RH Limbic TempPole 9	-0.0222	0.0004	(68, 412)	35669
LH SomMot 37	RH DorsAttn FEF 2	-0.0222	0.0004	(75, 359)	38983
LH SalVentAttn Med 4	RH Vis 17	-0.0222	0.0004	(131, 266)	64062
RH SomMot 11	CAU-VA-lh	-0.0222	0.0004	(295, 543)	120017
LH SalVentAttn FrOperIns 6	RH Default PFCdPFCm 12	-0.0222	0.0004	(122, 485)	60447
LH Vis 6	LH SomMot 46	-0.0222	0.0004	(5, 84)	2833
RH Default PFCdPFCm 6	HIP-head-m2-lh	-0.0222	0.0004	(479, 528)	150454
RH SalVentAttn Med 4	RH Default Par 6	-0.0222	0.0004	(387, 457)	139389
LH DorsAttn Post 6	RH Default PFCdPFCm 13	-0.0222	0.0004	(91, 486)	46622
LH Vis 2	HIP-body-lh	-0.0222	0.0004	(1, 532)	1083
LH SalVentAttn Med 5	RH Cont PFCl 7	-0.0222	0.0004	(132, 429)	64646
RH Cont PFCmp 1	PUT-VP-rh	-0.0222	0.0004	(449, 514)	147785
RH SomMot 49	RH Cont PFCl 5	-0.0222	0.0004	(333, 427)	128964
LH DorsAttn PrCv 2	LH Cont Cing 3	-0.0222	0.0004	(110, 181)	54905
LH Cont pCun 3	PUT-VP-lh	-0.0222	0.0004	(178, 541)	83043
RH SalVentAttn Med 10	RH Default Par 4	-0.0222	0.0004	(393, 455)	140362
LH DorsAttn FEF 1	THA-DP-rh	-0.0222	0.0004	(105, 522)	53021
RH DorsAttn PrCv 2	HIP-tail-rh	-0.0222	0.0004	(363, 506)	135178
LH SomMot 36	RH Default Temp 4	-0.0222	0.0004	(74, 463)	38609
RH Vis 11	RH SalVentAttn Med 2	-0.0222	0.0004	(260, 385)	110234
LH Cont Par 7	RH Limbic TempPole 7	-0.0222	0.0004	(160, 410)	76009
RH Limbic TempPole 5	PUT-VA-rh	-0.0222	0.0004	(408, 512)	142699
LH SomMot 10	RH Cont Par 6	-0.0222	0.0004	(48, 419)	25786
THA-VPm-rh	THA-DAm-rh	-0.0222	0.0004	(507, 510)	152102
RH SomMot 33	RH Cont PFCl 7	-0.0222	0.0004	(317, 429)	125326
RH SomMot 33	RH Cont PFCl 10	-0.0222	0.0004	(317, 432)	125329
LH Cont Cing 3	RH Vis 24	-0.0222	0.0004	(181, 273)	83894
LH Default Par 7	RH Vis 27	-0.0222	0.0004	(203, 276)	91828
RH SalVentAttn Med 4	RH Default PFCdPFCm 3	-0.0222	0.0004	(387, 476)	139408
LH SomMot 7	THA-VAia-lh	-0.0222	0.0004	(45, 530)	24379
LH SalVentAttn FrOperIns 3	LH Cont PFCmp 1	-0.0222	0.0004	(119, 182)	58848
RH Vis 29	RH Cont Temp 1	-0.0222	0.0004	(278, 420)	115372
LH Vis 26	RH Vis 11	-0.0222	0.0004	(25, 260)	13759
LH Vis 32	LH SomMot 38	-0.0222	0.0004	(31, 76)	16722
RH SomMot 44	RH Default pCunPCC 7	-0.0222	0.0004	(328, 495)	127922
LH Vis 3	RH SalVentAttn Med 3	-0.0222	0.0004	(2, 386)	1488
LH SomMot 8	LH Limbic OFC 5	-0.0222	0.0004	(46, 142)	24498
RH SomMot 45	RH SalVentAttn TempOccPar 2	-0.0222	0.0004	(329, 366)	128017
LH SalVentAttn FrOperIns 9	RH Cont PFCl 13	-0.0222	0.0004	(125, 435)	61684
LH DorsAttn Post 17	LH Default PFC 28	-0.0222	0.0004	(102, 233)	51385
RH SomMot 46	RH Cont Cing 2	-0.0222	0.0004	(330, 447)	128321
LH SomMot 31	LH Limbic TempPole 3	-0.0222	0.0004	(69, 146)	35887
LH SomMot 39	RH DorsAttn Post 2	-0.0222	0.0004	(77, 335)	39912
LH Vis 18	LH Default pCunPCC 8	-0.0222	0.0004	(17, 243)	9490
RH SomMot 18	RH DorsAttn Post 22	-0.0222	0.0004	(302, 355)	121607
LH DorsAttn Post 14	RH SomMot 44	-0.0222	0.0004	(99, 328)	50124
LH Cont PFCl 7	RH Limbic TempPole 5	-0.0222	0.0004	(172, 408)	80645
LH Cont PFCl 7	RH Cont PFCl 9	-0.0222	0.0004	(172, 431)	80668
RH DorsAttn FEF 2	PUT-DA-rh	-0.0222	0.0004	(359, 513)	134419
LH SalVentAttn ParOper 1	RH Vis 16	-0.0222	0.0004	(111, 265)	55431
RH Vis 35	RH DorsAttn Post 17	-0.0222	0.0004	(284, 350)	116931
RH Limbic TempPole 2	RH Cont PFCv 1	-0.0222	0.0004	(405, 422)	142171
LH Default Temp 9	RH DorsAttn Post 13	-0.0222	0.0004	(193, 346)	88353
LH SomMot 8	RH Vis 2	-0.0222	0.0004	(46, 251)	24607
RH Limbic TempPole 5	RH Default PFCdPFCm 8	-0.0222	0.0004	(408, 481)	142668
LH Cont Par 3	RH Default Temp 3	-0.0222	0.0004	(156, 462)	74483
RH Vis 14	RH SomMot 18	-0.0222	0.0004	(263, 302)	111024
RH SalVentAttn Med 7	mAMY-lh	-0.0222	0.0004	(390, 548)	139972
RH SalVentAttn Med 7	NAc-shell-lh	-0.0222	0.0004	(390, 550)	139974
RH SalVentAttn Med 7	HIP-head-l-rh	-0.0222	0.0004	(390, 504)	139928
RH SalVentAttn FrOperIns 3	THA-VAs-lh	-0.0222	0.0004	(376, 536)	137587
PUT-VA-rh	CAU-DA-rh	-0.0222	0.0004	(512, 517)	152324
LH DorsAttn FEF 4	RH SomMot 6	-0.0222	0.0004	(108, 290)	54127
LH Default Temp 9	RH Default PFCdPFCm 4	-0.0222	0.0004	(193, 477)	88484
RH Limbic TempPole 3	RH Default pCunPCC 7	-0.0222	0.0004	(406, 495)	142391
RH Default PFCdPFCm 11	HIP-tail-lh	-0.0222	0.0004	(484, 533)	150814
LH SomMot 25	LH DorsAttn Post 4	-0.0222	0.0004	(63, 89)	32911
LH SalVentAttn ParOper 3	RH SomMot 12	-0.0222	0.0004	(113, 296)	56343
LH Default PFC 26	RH Vis 33	-0.0223	0.0004	(231, 282)	101228
LH DorsAttn Post 7	LH Default pCunPCC 10	-0.0223	0.0004	(92, 245)	46842
LH Cont pCun 2	lAMY-rh	-0.0223	0.0004	(177, 520)	82647
LH DorsAttn Post 1	RH SomMot 27	-0.0223	0.0004	(86, 311)	44127
LH Vis 36	LH SomMot 5	-0.0223	0.0004	(35, 43)	18767
RH Vis 35	RH Default Par 3	-0.0223	0.0004	(284, 454)	117035
LH Vis 3	RH DorsAttn Post 24	-0.0223	0.0004	(2, 357)	1459
RH Vis 14	RH SomMot 37	-0.0223	0.0004	(263, 321)	111043
LH SomMot 35	LH Default Temp 11	-0.0223	0.0004	(73, 195)	37862
RH Vis 24	RH SalVentAttn Med 6	-0.0223	0.0004	(273, 389)	113956
LH Default Temp 8	RH Vis 5	-0.0223	0.0004	(192, 254)	87901
LH Vis 27	LH SomMot 25	-0.0223	0.0004	(26, 63)	14089
LH DorsAttn FEF 4	RH Default PFCdPFCm 14	-0.0223	0.0004	(108, 487)	54324
LH SalVentAttn FrOperIns 9	RH Cont PFCl 8	-0.0223	0.0004	(125, 430)	61679
LH Cont PFCl 7	HIP-body-rh	-0.0223	0.0004	(172, 505)	80742
LH Cont PFCl 7	RH Cont PFCl 11	-0.0223	0.0004	(172, 433)	80670
LH Default pCunPCC 7	RH Vis 20	-0.0223	0.0004	(242, 269)	104691
LH Cont PFCmp 3	RH Vis 21	-0.0223	0.0004	(184, 270)	85001
LH SalVentAttn FrOperIns 8	RH Cont PFCl 10	-0.0223	0.0004	(124, 432)	61253
LH DorsAttn Post 14	RH DorsAttn Post 21	-0.0223	0.0004	(99, 354)	50150
RH SomMot 20	RH SalVentAttn FrOperIns 5	-0.0223	0.0004	(304, 378)	122129
LH SalVentAttn Med 4	LH Cont PFCmp 1	-0.0223	0.0004	(131, 182)	63978
LH SomMot 40	RH SomMot 41	-0.0223	0.0004	(78, 325)	40377
CAU-DA-rh	NAc-shell-lh	-0.0223	0.0004	(517, 550)	152547
CAU-DA-rh	CAU-VA-lh	-0.0223	0.0004	(517, 543)	152540
LH SomMot 14	LH Cont Par 2	-0.0223	0.0004	(52, 155)	27532
RH DorsAttn Post 11	RH Cont PFCl 10	-0.0223	0.0004	(344, 432)	131323
LH Vis 19	RH Cont PFCl 1	-0.0223	0.0004	(18, 423)	10205
LH Default pCunPCC 6	RH Default pCunPCC 4	-0.0223	0.0004	(241, 492)	104603
LH Limbic OFC 4	THA-DP-lh	-0.0223	0.0004	(141, 549)	68510
LH Vis 11	RH Default pCunPCC 8	-0.0223	0.0004	(10, 496)	5970
LH Vis 39	LH Limbic TempPole 10	-0.0223	0.0004	(38, 153)	20425
RH DorsAttn PrCv 1	RH SalVentAttn Med 4	-0.0223	0.0004	(362, 387)	134869
LH Vis 2	RH SalVentAttn Med 4	-0.0223	0.0004	(1, 387)	938
RH DorsAttn Post 20	THA-DAm-lh	-0.0223	0.0004	(353, 537)	133264
RH Vis 17	RH Limbic TempPole 5	-0.0223	0.0004	(266, 408)	111994
LH Vis 1	RH Limbic OFC 3	-0.0223	0.0004	(0, 399)	398
RH SomMot 9	RH Cont Par 6	-0.0223	0.0004	(293, 419)	119376
RH Default Temp 4	RH Default PFCdPFCm 6	-0.0223	0.0004	(463, 479)	149101
LH DorsAttn Post 17	LH Cont Par 4	-0.0223	0.0004	(102, 157)	51309
LH Default PFC 4	RH SalVentAttn Med 2	-0.0223	0.0004	(209, 385)	94016
LH DorsAttn Post 11	LH Limbic OFC 6	-0.0223	0.0004	(96, 143)	48574
LH DorsAttn FEF 2	RH SomMot 19	-0.0223	0.0004	(106, 303)	53249
RH Default PFCdPFCm 6	pGP-rh	-0.0223	0.0004	(479, 525)	150451
LH DorsAttn FEF 2	RH DorsAttn Post 13	-0.0223	0.0004	(106, 346)	53292
RH Vis 17	RH Cont PFCl 13	-0.0223	0.0004	(266, 435)	112021
LH Vis 25	RH Limbic OFC 6	-0.0223	0.0004	(24, 402)	13373
LH DorsAttn Post 17	RH DorsAttn Post 10	-0.0223	0.0004	(102, 343)	51495
RH SomMot 39	RH DorsAttn Post 11	-0.0223	0.0004	(323, 344)	126636
LH Default PFC 7	RH DorsAttn Post 14	-0.0223	0.0004	(212, 347)	95004
LH Default PFC 17	RH DorsAttn Post 12	-0.0223	0.0004	(222, 345)	98357
RH SomMot 15	pGP-lh	-0.0223	0.0004	(299, 552)	121048
LH SalVentAttn Med 9	LH Default Temp 7	-0.0223	0.0004	(136, 191)	66082
RH Default Temp 10	RH Default PFCv 1	-0.0223	0.0004	(469, 470)	149611
LH DorsAttn Post 3	RH Default pCunPCC 1	-0.0223	0.0004	(88, 489)	45236
LH Vis 9	RH Cont PFCl 7	-0.0223	0.0004	(8, 429)	4816
HIP-tail-rh	HIP-head-l-lh	-0.0223	0.0004	(506, 531)	152077
LH Default Par 8	THA-VAs-lh	-0.0223	0.0004	(204, 536)	92437
LH Vis 3	LH Vis 7	-0.0223	0.0004	(2, 6)	1108
LH Cont PFCl 2	RH SomMot 9	-0.0223	0.0004	(167, 293)	78615
LH SomMot 31	LH DorsAttn FEF 3	-0.0223	0.0004	(69, 107)	35848
RH Default PFCdPFCm 10	RH Default pCunPCC 10	-0.0223	0.0004	(483, 498)	150710
RH SomMot 49	RH Cont Par 3	-0.0223	0.0004	(333, 416)	128953
LH Default PFC 16	RH SomMot 28	-0.0223	0.0004	(221, 312)	97993
RH SalVentAttn TempOccPar 2	RH Limbic TempPole 4	-0.0223	0.0004	(366, 407)	135643
LH SomMot 39	LH Default PFC 15	-0.0223	0.0004	(77, 220)	39797
LH SomMot 18	RH SalVentAttn FrOperIns 2	-0.0223	0.0004	(56, 375)	29746
RH Vis 22	mAMY-lh	-0.0223	0.0004	(271, 548)	113554
RH SomMot 3	RH SalVentAttn Med 2	-0.0223	0.0004	(287, 385)	117767
RH Default Temp 4	PUT-DA-lh	-0.0223	0.0004	(463, 540)	149162
LH Cont PFCl 3	RH SomMot 42	-0.0223	0.0004	(168, 326)	79033
LH Vis 35	RH Limbic TempPole 9	-0.0223	0.0004	(34, 412)	18618
RH Vis 21	RH SalVentAttn TempOccPar 1	-0.0223	0.0004	(270, 365)	113089
LH DorsAttn Post 11	HIP-head-m2-rh	-0.0223	0.0004	(96, 501)	48932
LH Cont Par 2	LH Default Temp 3	-0.0223	0.0004	(155, 187)	73811
LH DorsAttn Post 6	RH DorsAttn Post 10	-0.0223	0.0004	(91, 343)	46479
LH Cont Cing 2	RH Limbic TempPole 8	-0.0223	0.0004	(180, 411)	83660
LH SomMot 11	LH DorsAttn Post 5	-0.0223	0.0004	(49, 90)	25961
aGP-rh	CAU-DA-lh	-0.0223	0.0004	(526, 544)	152820
LH Cont Cing 1	LH Default Par 2	-0.0223	0.0004	(179, 198)	83074
RH SomMot 12	RH SomMot 24	-0.0223	0.0004	(296, 308)	120039
LH Cont PFCl 2	LH Default Temp 7	-0.0223	0.0004	(167, 191)	78513
LH DorsAttn Post 10	RH Default PFCdPFCm 1	-0.0223	0.0004	(95, 474)	48448
RH Cont PFCmp 1	RH Default Par 3	-0.0223	0.0004	(449, 454)	147725
RH SomMot 5	RH DorsAttn FEF 2	-0.0223	0.0004	(289, 359)	118270
RH Limbic OFC 6	lAMY-rh	-0.0223	0.0004	(402, 520)	141822
RH Limbic TempPole 3	RH Default PFCv 2	-0.0223	0.0004	(406, 471)	142367
LH Default PFC 10	RH Vis 3	-0.0223	0.0004	(215, 252)	95926
LH SomMot 26	RH Vis 23	-0.0223	0.0004	(64, 272)	33583
LH Cont pCun 3	RH SomMot 31	-0.0223	0.0004	(178, 315)	82817
LH Default PFC 9	RH Cont PFCl 20	-0.0223	0.0004	(214, 442)	95778
LH Default PFC 2	RH Default PFCv 4	-0.0223	0.0004	(207, 473)	93415
RH Limbic TempPole 9	RH Cont PFCl 5	-0.0223	0.0004	(412, 427)	143184
LH Cont Par 4	HIP-head-m1-lh	-0.0223	0.0004	(157, 527)	74944
LH SalVentAttn FrOperIns 10	RH Cont PFCl 8	-0.0223	0.0004	(126, 430)	62106
LH Vis 26	LH Default Temp 10	-0.0223	0.0004	(25, 194)	13693
RH SomMot 33	NAc-shell-rh	-0.0223	0.0004	(317, 523)	125420
LH Default PFC 21	RH Default PFCv 1	-0.0223	0.0004	(226, 470)	99796
LH Cont PFCd 2	RH Vis 13	-0.0223	0.0004	(164, 262)	77423
LH SalVentAttn FrOperIns 10	RH Default PFCv 4	-0.0223	0.0004	(126, 473)	62149
RH SalVentAttn Med 6	RH Cont PFCl 8	-0.0223	0.0004	(389, 430)	139691
LH Default pCunPCC 3	RH SalVentAttn PrC 1	-0.0223	0.0004	(238, 373)	103545
LH Vis 10	RH Vis 10	-0.0223	0.0004	(9, 259)	5190
LH SomMot 1	LH Cont Temp 1	-0.0223	0.0004	(39, 162)	20948
LH Vis 19	LH SomMot 45	-0.0223	0.0004	(18, 83)	9865
LH Default Temp 4	THA-DAl-rh	-0.0223	0.0004	(188, 511)	86708
RH Vis 5	RH SomMot 47	-0.0223	0.0004	(254, 331)	108407
RH DorsAttn Post 1	RH Default PFCdPFCm 8	-0.0223	0.0004	(334, 481)	129237
LH SomMot 3	LH SomMot 37	-0.0223	0.0004	(41, 75)	21886
RH Limbic OFC 6	CAU-DA-lh	-0.0223	0.0004	(402, 544)	141846
LH Vis 8	LH Limbic TempPole 1	-0.0223	0.0004	(7, 144)	3986
RH SalVentAttn Med 2	PUT-VP-lh	-0.0223	0.0004	(385, 541)	139140
LH SomMot 35	RH DorsAttn FEF 4	-0.0223	0.0004	(73, 361)	38028
LH Vis 27	RH DorsAttn PrCv 1	-0.0223	0.0004	(26, 362)	14388
LH Cont PFCl 8	pGP-lh	-0.0223	0.0004	(173, 552)	81169
LH SalVentAttn FrOperIns 1	RH Default pCunPCC 9	-0.0223	0.0004	(117, 497)	58294
PUT-DA-rh	THA-DAm-lh	-0.0223	0.0004	(513, 537)	152384
RH Limbic OFC 1	PUT-DP-lh	-0.0223	0.0004	(397, 542)	141079
LH Cont PFCd 2	RH Default pCunPCC 1	-0.0223	0.0004	(164, 489)	77650
RH SomMot 31	HIP-head-l-lh	-0.0223	0.0004	(315, 531)	124955
RH Vis 31	RH SomMot 13	-0.0223	0.0004	(280, 297)	115796
RH Vis 32	RH Default pCunPCC 5	-0.0223	0.0004	(281, 493)	116264
LH SomMot 20	RH Default pCunPCC 3	-0.0223	0.0004	(58, 491)	30853
LH Vis 28	RH SalVentAttn Med 1	-0.0223	0.0004	(27, 384)	14936
LH SomMot 25	RH SomMot 31	-0.0223	0.0004	(63, 315)	33137
LH Default pCunPCC 5	RH SalVentAttn Med 6	-0.0223	0.0004	(240, 389)	104188
LH Vis 9	LH Default Temp 8	-0.0223	0.0004	(8, 192)	4579
LH Cont PFCd 2	LH Cont pCun 2	-0.0223	0.0004	(164, 177)	77338
RH SomMot 40	HIP-head-l-lh	-0.0223	0.0004	(324, 531)	127052
LH DorsAttn FEF 1	LH Default PFC 8	-0.0223	0.0004	(105, 213)	52712
LH DorsAttn FEF 1	LH Default Temp 10	-0.0223	0.0004	(105, 194)	52693
LH DorsAttn Post 2	LH Cont Par 2	-0.0223	0.0004	(87, 155)	44437
LH SalVentAttn Med 4	RH DorsAttn PrCv 2	-0.0223	0.0004	(131, 363)	64159
LH SalVentAttn FrOperIns 9	RH DorsAttn Post 20	-0.0223	0.0004	(125, 353)	61602
LH Cont Par 8	LH Default Par 2	-0.0223	0.0004	(161, 198)	76189
LH DorsAttn Post 16	RH Cont PFCl 3	-0.0223	0.0004	(101, 425)	51126
RH SomMot 30	RH DorsAttn Post 9	-0.0223	0.0004	(314, 342)	124528
LH Vis 15	RH SomMot 32	-0.0223	0.0004	(14, 316)	7952
LH Vis 31	RH SomMot 15	-0.0223	0.0004	(30, 299)	16423
LH Default PFC 24	LH Default pCunPCC 8	-0.0223	0.0004	(229, 243)	100544
RH SomMot 11	RH SalVentAttn FrOperIns 6	-0.0223	0.0004	(295, 379)	119853
LH Vis 17	LH Default Par 5	-0.0223	0.0004	(16, 201)	8912
LH Default PFC 22	RH Vis 32	-0.0223	0.0004	(227, 281)	99933
LH DorsAttn PrCv 2	RH Default Temp 1	-0.0223	0.0004	(110, 460)	55184
RH SomMot 24	RH DorsAttn FEF 3	-0.0223	0.0004	(308, 360)	123097
LH Vis 16	LH Limbic TempPole 6	-0.0223	0.0004	(15, 149)	8323
LH Limbic TempPole 4	RH SalVentAttn FrOperIns 9	-0.0223	0.0004	(147, 382)	70794
RH Limbic OFC 7	CAU-body-lh	-0.0223	0.0004	(403, 545)	141997
RH Limbic TempPole 5	RH Cont Par 1	-0.0223	0.0004	(408, 414)	142601
RH Vis 33	HIP-body-lh	-0.0223	0.0004	(282, 532)	116574
RH DorsAttn PrCv 3	HIP-head-m1-rh	-0.0223	0.0004	(364, 500)	135361
LH SomMot 23	LH SomMot 41	-0.0223	0.0004	(61, 79)	31920
RH SomMot 48	RH Limbic TempPole 5	-0.0223	0.0004	(332, 408)	128725
LH Default pCunPCC 2	RH Default PFCdPFCm 2	-0.0223	0.0004	(237, 475)	103332
LH SomMot 42	THA-VPl-lh	-0.0223	0.0004	(80, 535)	41534
LH Limbic TempPole 1	RH SomMot 18	-0.0223	0.0004	(144, 302)	69493
RH SomMot 25	RH SalVentAttn PrC 1	-0.0223	0.0004	(309, 373)	123354
LH Default PHC 2	RH SomMot 27	-0.0223	0.0004	(249, 311)	106882
THA-VAs-rh	CAU-VA-rh	-0.0223	0.0004	(509, 516)	152197
RH SalVentAttn FrOperIns 8	RH Limbic TempPole 5	-0.0223	0.0004	(381, 408)	138329
LH Limbic OFC 5	RH Vis 2	-0.0223	0.0004	(142, 251)	68623
RH Limbic OFC 5	RH Cont PFCl 11	-0.0223	0.0004	(401, 433)	141584
LH Cont PFCd 1	THA-VAia-lh	-0.0223	0.0004	(163, 530)	77302
LH SomMot 13	LH Cont PFCl 8	-0.0223	0.0004	(51, 173)	27049
RH Limbic TempPole 1	PUT-VA-rh	-0.0223	0.0004	(404, 512)	142113
LH Default PFC 29	RH Vis 33	-0.0223	0.0004	(234, 282)	102188
RH DorsAttn PrCv 1	RH SalVentAttn TempOccPar 4	-0.0223	0.0004	(362, 368)	134850
LH Default pCunPCC 4	RH Cont Par 6	-0.0223	0.0004	(239, 419)	103905
LH SalVentAttn Med 6	PUT-DP-lh	-0.0223	0.0004	(133, 542)	65179
LH SalVentAttn Med 1	RH Vis 25	-0.0223	0.0004	(128, 274)	62801
LH Default pCunPCC 7	CAU-body-rh	-0.0223	0.0004	(242, 518)	104940
LH Vis 14	RH Vis 5	-0.0223	0.0004	(13, 254)	7351
LH Vis 38	RH SomMot 8	-0.0223	0.0004	(37, 292)	20049
LH SomMot 35	LH Default Temp 10	-0.0223	0.0004	(73, 194)	37861
RH Vis 34	HIP-head-m1-rh	-0.0223	0.0004	(283, 500)	116812
RH SomMot 10	mAMY-rh	-0.0223	0.0004	(294, 521)	119737
RH Default Temp 3	CAU-DA-rh	-0.0223	0.0004	(462, 517)	149049
LH DorsAttn Post 16	LH SalVentAttn Med 6	-0.0223	0.0004	(101, 133)	50834
LH DorsAttn Post 8	LH SalVentAttn Med 2	-0.0223	0.0004	(93, 129)	47186
LH Vis 27	RH Cont PFCv 1	-0.0223	0.0004	(26, 422)	14448
LH Vis 6	RH SomMot 29	-0.0223	0.0004	(5, 313)	3062
LH SomMot 44	LH SomMot 47	-0.0223	0.0004	(82, 85)	42027
RH Default Temp 7	RH Default PFCdPFCm 5	-0.0223	0.0004	(466, 478)	149364
RH SomMot 47	RH Cont PFCl 14	-0.0223	0.0004	(331, 436)	128532
LH SalVentAttn FrOperIns 3	RH Cont Cing 2	-0.0223	0.0004	(119, 447)	59113
LH Vis 11	RH Cont PFCl 9	-0.0223	0.0004	(10, 431)	5905
LH SomMot 14	RH DorsAttn Post 15	-0.0223	0.0004	(52, 348)	27725
RH SomMot 22	RH SalVentAttn PrC 1	-0.0223	0.0004	(306, 373)	122619
LH Default pCunPCC 11	RH Cont Temp 1	-0.0223	0.0004	(246, 420)	106076
LH DorsAttn FEF 3	RH Default pCunPCC 8	-0.0223	0.0004	(107, 496)	53888
LH SalVentAttn PFCl 1	RH SalVentAttn FrOperIns 2	-0.0223	0.0004	(127, 375)	62477
LH Vis 31	RH SomMot 41	-0.0223	0.0004	(30, 325)	16449
LH Cont Par 1	LH Cont PFCmp 2	-0.0223	0.0004	(154, 183)	73409
LH Limbic TempPole 3	RH Cont PFCl 15	-0.0223	0.0004	(146, 437)	70443
LH Vis 2	LH Default pCunPCC 5	-0.0223	0.0004	(1, 240)	791
RH SalVentAttn TempOccPar 4	PUT-VP-rh	-0.0223	0.0004	(368, 514)	136121
LH Default PFC 14	RH SomMot 47	-0.0223	0.0004	(219, 331)	97347
LH Default PFC 14	RH SomMot 40	-0.0223	0.0004	(219, 324)	97340
LH SomMot 36	RH SomMot 45	-0.0223	0.0004	(74, 329)	38475
RH Vis 35	RH Default Temp 7	-0.0223	0.0004	(284, 466)	117047
RH Vis 22	RH SomMot 47	-0.0223	0.0004	(271, 331)	113337
LH Vis 7	RH DorsAttn Post 3	-0.0223	0.0004	(6, 336)	3632
RH SomMot 24	RH Default PFCdPFCm 14	-0.0223	0.0004	(308, 487)	123224
LH SalVentAttn FrOperIns 6	LH Cont Par 5	-0.0223	0.0004	(122, 158)	60120
LH Cont OFC 1	RH SomMot 38	-0.0223	0.0004	(165, 322)	77871
LH Limbic TempPole 9	RH Cont Temp 2	-0.0223	0.0004	(152, 421)	72848
LH Limbic TempPole 9	RH Limbic OFC 1	-0.0223	0.0004	(152, 397)	72824
LH Vis 2	RH SomMot 31	-0.0223	0.0004	(1, 315)	866
RH Vis 23	RH Cont PFCl 12	-0.0223	0.0004	(272, 434)	113721
LH SomMot 25	RH Cont Par 1	-0.0223	0.0004	(63, 414)	33236
LH SalVentAttn FrOperIns 3	RH DorsAttn Post 20	-0.0223	0.0004	(119, 353)	59019
LH Vis 33	LH SomMot 20	-0.0223	0.0004	(32, 58)	17225
RH SalVentAttn Med 3	RH Limbic OFC 4	-0.0223	0.0004	(386, 400)	139166
LH Default PFC 22	RH SomMot 18	-0.0223	0.0004	(227, 302)	99954
LH SomMot 11	LH Default PFC 10	-0.0223	0.0004	(49, 215)	26086
LH Limbic TempPole 3	RH Cont PFCl 19	-0.0223	0.0004	(146, 441)	70447
LH Limbic OFC 5	RH SomMot 30	-0.0223	0.0004	(142, 314)	68686
RH Limbic OFC 7	CAU-body-rh	-0.0223	0.0004	(403, 518)	141970
LH SomMot 9	RH SomMot 24	-0.0223	0.0004	(47, 308)	25170
LH Vis 32	LH Default Par 4	-0.0223	0.0004	(31, 200)	16846
RH DorsAttn Post 18	RH Limbic OFC 3	-0.0223	0.0004	(351, 399)	132725
LH Default pCunPCC 11	THA-VPm-lh	-0.0223	0.0004	(246, 534)	106190
LH Default PFC 5	RH Default pCunPCC 1	-0.0223	0.0004	(210, 489)	94463
LH Vis 15	RH SalVentAttn Med 13	-0.0223	0.0004	(14, 396)	8032
LH DorsAttn Post 4	RH SomMot 34	-0.0223	0.0004	(89, 318)	45529
RH SalVentAttn FrOperIns 4	RH SalVentAttn Med 1	-0.0223	0.0004	(377, 384)	137611
RH DorsAttn Post 12	THA-DAm-lh	-0.0223	0.0004	(345, 537)	131636
LH Vis 33	mAMY-rh	-0.0223	0.0004	(32, 521)	17688
LH SomMot 44	RH Vis 13	-0.0223	0.0004	(82, 262)	42204
LH Cont PFCl 8	RH Default PFCdPFCm 5	-0.0223	0.0004	(173, 478)	81095
RH Cont PFCl 15	aGP-rh	-0.0223	0.0004	(437, 526)	146483
RH Vis 1	RH SomMot 32	-0.0223	0.0004	(250, 316)	107190
RH SomMot 47	RH Cont PFCl 11	-0.0223	0.0004	(331, 433)	128529
RH SalVentAttn Med 13	RH Cont PFCl 14	-0.0224	0.0004	(396, 436)	140817
LH SalVentAttn FrOperIns 6	LH Cont PFCd 2	-0.0224	0.0004	(122, 164)	60126
LH Default Temp 8	RH Limbic OFC 3	-0.0224	0.0004	(192, 399)	88046
LH SalVentAttn PFCl 1	RH Limbic OFC 7	-0.0224	0.0004	(127, 403)	62505
LH Default PFC 5	RH Default PFCdPFCm 10	-0.0224	0.0004	(210, 483)	94457
LH Default PFC 19	RH Cont Cing 2	-0.0224	0.0004	(224, 447)	99118
RH Vis 30	RH Cont PFCl 11	-0.0224	0.0004	(279, 433)	115659
LH SalVentAttn ParOper 3	RH Vis 19	-0.0224	0.0004	(113, 268)	56315
LH DorsAttn Post 9	RH SalVentAttn Med 12	-0.0224	0.0004	(94, 395)	47911
LH DorsAttn Post 9	RH Vis 28	-0.0224	0.0004	(94, 277)	47793
LH SalVentAttn FrOperIns 5	LH SalVentAttn Med 8	-0.0224	0.0004	(121, 135)	59666
LH DorsAttn Post 1	RH Default Par 6	-0.0224	0.0004	(86, 457)	44273
RH SalVentAttn TempOccPar 6	RH Default PFCv 3	-0.0224	0.0004	(370, 472)	136446
RH Cont PFCl 17	RH Default PFCdPFCm 12	-0.0224	0.0004	(439, 485)	146671
LH SalVentAttn Med 1	LH Cont PFCl 2	-0.0224	0.0004	(128, 167)	62694
RH SomMot 17	THA-VAia-rh	-0.0224	0.0004	(301, 503)	121504
LH Vis 37	RH DorsAttn Post 13	-0.0224	0.0004	(36, 346)	19587
LH Vis 37	RH SomMot 28	-0.0224	0.0004	(36, 312)	19553
LH SalVentAttn TempOcc 1	RH DorsAttn Post 14	-0.0224	0.0004	(116, 347)	57708
LH Default PFC 4	RH Default pCunPCC 11	-0.0224	0.0004	(209, 499)	94130
LH Default PFC 30	RH SomMot 26	-0.0224	0.0004	(235, 310)	102534
LH Cont pCun 3	RH Limbic TempPole 2	-0.0224	0.0004	(178, 405)	82907
RH SalVentAttn FrOperIns 5	RH Default pCunPCC 5	-0.0224	0.0004	(378, 493)	137895
RH SomMot 4	RH SomMot 7	-0.0224	0.0004	(288, 291)	117938
RH Vis 7	THA-DAm-rh	-0.0224	0.0004	(256, 510)	109181
LH Default pCunPCC 9	RH Cont PFCl 18	-0.0224	0.0004	(244, 440)	105481
RH DorsAttn Post 9	RH SalVentAttn PrC 1	-0.0224	0.0004	(342, 373)	130845
LH SalVentAttn TempOcc 1	RH DorsAttn Post 15	-0.0224	0.0004	(116, 348)	57709
LH Default pCunPCC 7	RH Limbic OFC 1	-0.0224	0.0004	(242, 397)	104819
LH DorsAttn Post 13	RH Vis 32	-0.0224	0.0004	(98, 281)	49623
LH Default pCunPCC 5	RH Vis 33	-0.0224	0.0004	(240, 282)	104081
LH Vis 33	LH DorsAttn Post 3	-0.0224	0.0004	(32, 88)	17255
RH DorsAttn FEF 4	aGP-rh	-0.0224	0.0004	(361, 526)	134817
LH Default pCunPCC 4	CAU-VA-lh	-0.0224	0.0004	(239, 543)	104029
RH SomMot 35	RH DorsAttn Post 14	-0.0224	0.0004	(319, 347)	125713
RH SalVentAttn Med 12	RH Limbic OFC 4	-0.0224	0.0004	(395, 400)	140624
LH Cont PFCmp 1	RH Default pCunPCC 11	-0.0224	0.0004	(182, 499)	84491
LH Vis 14	RH Vis 7	-0.0224	0.0004	(13, 256)	7353
LH SalVentAttn Med 4	RH Default pCunPCC 10	-0.0224	0.0004	(131, 498)	64294
LH DorsAttn Post 15	PUT-VA-rh	-0.0224	0.0004	(100, 512)	50761
LH SomMot 21	LH SalVentAttn Med 2	-0.0224	0.0004	(59, 129)	30985
LH Vis 36	RH Limbic OFC 6	-0.0224	0.0004	(35, 402)	19126
LH SomMot 11	LH Default PHC 1	-0.0224	0.0004	(49, 248)	26119
RH SomMot 43	RH Default pCunPCC 9	-0.0224	0.0004	(327, 497)	127699
RH Cont PFCl 1	HIP-head-m1-rh	-0.0224	0.0004	(423, 500)	144742
LH SalVentAttn Med 4	RH SomMot 8	-0.0224	0.0004	(131, 292)	64088
LH SomMot 12	RH DorsAttn Post 9	-0.0224	0.0004	(50, 342)	26716
RH Limbic TempPole 3	HIP-head-m1-lh	-0.0224	0.0004	(406, 527)	142423
LH SomMot 32	RH Default PFCdPFCm 9	-0.0224	0.0004	(70, 482)	36706
LH Default PFC 9	CAU-body-lh	-0.0224	0.0004	(214, 545)	95881
LH Cont PFCd 2	RH Default PFCdPFCm 10	-0.0224	0.0004	(164, 483)	77644
LH Vis 39	NAc-core-rh	-0.0224	0.0004	(38, 524)	20796
LH Vis 15	PUT-DP-lh	-0.0224	0.0004	(14, 542)	8178
LH Cont pCun 3	RH Cont PFCl 18	-0.0224	0.0004	(178, 440)	82942
LH SalVentAttn Med 7	RH Cont PFCl 10	-0.0224	0.0004	(134, 432)	65488
LH SalVentAttn ParOper 3	RH SalVentAttn PrC 1	-0.0224	0.0004	(113, 373)	56420
RH SomMot 4	THA-VAip-rh	-0.0224	0.0004	(288, 502)	118149
RH SalVentAttn Med 13	RH Default PFCdPFCm 15	-0.0224	0.0004	(396, 488)	140869
LH SomMot 35	RH SomMot 14	-0.0224	0.0004	(73, 298)	37965
LH Vis 13	LH SalVentAttn FrOperIns 1	-0.0224	0.0004	(12, 117)	6674
LH DorsAttn FEF 2	LH Default pCunPCC 8	-0.0224	0.0004	(106, 243)	53189
RH Cont Par 2	RH Cont PFCl 12	-0.0224	0.0004	(415, 434)	143608
RH SomMot 33	RH Limbic OFC 6	-0.0224	0.0004	(317, 402)	125299
RH DorsAttn Post 15	THA-VAia-rh	-0.0224	0.0004	(348, 503)	132220
RH SomMot 5	RH SalVentAttn TempOccPar 6	-0.0224	0.0004	(289, 370)	118281
LH Default PFC 16	LH Default PFC 18	-0.0224	0.0004	(221, 223)	97904
RH SomMot 30	RH DorsAttn Post 3	-0.0224	0.0004	(314, 336)	124522
LH Default pCunPCC 9	RH SomMot 13	-0.0224	0.0004	(244, 297)	105338
LH SomMot 1	LH Cont Par 5	-0.0224	0.0004	(39, 158)	20944
LH Default pCunPCC 9	RH Limbic OFC 5	-0.0224	0.0004	(244, 401)	105442
LH Default PFC 15	RH DorsAttn Post 2	-0.0224	0.0004	(220, 335)	97684
RH SalVentAttn FrOperIns 7	THA-DAl-rh	-0.0224	0.0004	(380, 511)	138260
LH Default PFC 4	RH SomMot 6	-0.0224	0.0004	(209, 290)	93921
RH SomMot 14	RH Cont pCun 2	-0.0224	0.0004	(298, 444)	120686
LH Vis 26	LH SalVentAttn ParOper 2	-0.0224	0.0004	(25, 112)	13611
LH Cont PFCl 8	pGP-rh	-0.0224	0.0004	(173, 525)	81142
RH Vis 4	RH Vis 27	-0.0224	0.0004	(253, 276)	108053
LH Cont PFCd 1	PUT-DA-rh	-0.0224	0.0004	(163, 513)	77285
LH Vis 28	RH Default PFCdPFCm 9	-0.0224	0.0004	(27, 482)	15034
LH SomMot 46	PUT-DA-rh	-0.0224	0.0004	(84, 513)	43394
LH Cont PFCl 4	LH Default Par 1	-0.0224	0.0004	(169, 197)	79288
RH SomMot 41	RH Default Par 5	-0.0224	0.0004	(325, 456)	127205
RH Vis 23	THA-VAs-rh	-0.0224	0.0004	(272, 509)	113796
LH Vis 15	LH Cont PFCl 8	-0.0224	0.0004	(14, 173)	7809
RH SomMot 27	RH SalVentAttn Med 7	-0.0224	0.0004	(311, 390)	123856
LH Vis 7	RH SalVentAttn FrOperIns 2	-0.0224	0.0004	(6, 375)	3671
LH Default PFC 10	RH Limbic TempPole 10	-0.0224	0.0004	(215, 413)	96087
RH SalVentAttn FrOperIns 3	RH Cont Temp 2	-0.0224	0.0004	(376, 421)	137472
LH Cont Cing 1	RH Default PFCdPFCm 11	-0.0224	0.0004	(179, 484)	83360
RH Vis 20	THA-DAl-rh	-0.0224	0.0004	(269, 511)	112952
RH SomMot 22	RH SalVentAttn TempOccPar 3	-0.0224	0.0004	(306, 367)	122613
LH DorsAttn Post 2	RH Vis 22	-0.0224	0.0004	(87, 271)	44553
LH Default PHC 2	RH DorsAttn Post 7	-0.0224	0.0004	(249, 340)	106911
LH Vis 7	RH Cont Temp 2	-0.0224	0.0004	(6, 421)	3717
RH Limbic OFC 6	RH Default pCunPCC 2	-0.0224	0.0004	(402, 490)	141792
LH SomMot 2	LH SalVentAttn FrOperIns 4	-0.0224	0.0004	(40, 120)	21419
RH DorsAttn Post 15	RH Cont PFCl 7	-0.0224	0.0004	(348, 429)	132146
THA-VPm-rh	HIP-tail-lh	-0.0224	0.0004	(507, 533)	152125
LH SomMot 18	RH Cont PFCl 12	-0.0224	0.0004	(56, 434)	29805
LH Cont Cing 3	RH SomMot 32	-0.0224	0.0004	(181, 316)	83937
LH Vis 6	LH Vis 23	-0.0224	0.0004	(5, 22)	2771
RH DorsAttn Post 23	RH Cont Cing 2	-0.0224	0.0004	(356, 447)	133768
LH SalVentAttn Med 8	RH Vis 21	-0.0224	0.0004	(135, 270)	65744
LH Default Temp 10	RH DorsAttn FEF 2	-0.0224	0.0004	(194, 359)	88725
LH SomMot 42	RH Limbic OFC 2	-0.0224	0.0004	(80, 398)	41397
LH SomMot 1	LH Default pCunPCC 6	-0.0224	0.0004	(39, 241)	21027
RH Limbic TempPole 8	RH Cont PFCl 18	-0.0224	0.0004	(411, 440)	143056
LH SomMot 25	RH SomMot 22	-0.0224	0.0004	(63, 306)	33128
LH SomMot 39	THA-DP-lh	-0.0224	0.0004	(77, 549)	40126
LH SalVentAttn FrOperIns 5	PUT-DA-rh	-0.0224	0.0004	(121, 513)	60044
RH Vis 5	RH Cont PFCl 16	-0.0224	0.0004	(254, 438)	108514
RH Default Temp 4	CAU-tail-lh	-0.0224	0.0004	(463, 546)	149168
LH Limbic TempPole 2	RH Default Temp 5	-0.0224	0.0004	(145, 464)	70063
LH DorsAttn Post 6	RH DorsAttn PrCv 3	-0.0224	0.0004	(91, 364)	46500
RH SomMot 40	RH DorsAttn FEF 2	-0.0224	0.0004	(324, 359)	126880
LH Default PFC 4	LH Default pCunPCC 3	-0.0224	0.0004	(209, 238)	93869
LH Vis 13	CAU-body-rh	-0.0224	0.0004	(12, 518)	7075
LH DorsAttn Post 10	RH DorsAttn Post 6	-0.0224	0.0004	(95, 339)	48313
LH DorsAttn Post 15	LH Limbic TempPole 2	-0.0224	0.0004	(100, 145)	50394
RH SomMot 37	RH SomMot 43	-0.0224	0.0004	(321, 327)	126158
LH Vis 21	RH Default Par 6	-0.0224	0.0004	(20, 457)	11306
LH SomMot 18	LH Default PFC 15	-0.0224	0.0004	(56, 220)	29591
RH SomMot 6	CAU-VA-rh	-0.0224	0.0004	(290, 516)	118690
LH SomMot 38	RH Default Par 5	-0.0224	0.0004	(76, 456)	39557
RH Limbic OFC 7	RH Cont PFCl 2	-0.0224	0.0004	(403, 424)	141876
LH Cont PFCd 2	CAU-body-rh	-0.0224	0.0004	(164, 518)	77679
RH Cont pCun 3	CAU-body-rh	-0.0224	0.0004	(445, 518)	147367
RH SalVentAttn FrOperIns 5	RH Cont Par 4	-0.0224	0.0004	(378, 417)	137819
RH Vis 12	RH DorsAttn Post 2	-0.0224	0.0004	(261, 335)	110476
LH Cont Cing 3	RH Default Par 5	-0.0224	0.0004	(181, 456)	84077
LH Cont PFCl 2	RH SalVentAttn TempOccPar 4	-0.0224	0.0004	(167, 368)	78690
LH SomMot 25	RH Vis 10	-0.0224	0.0004	(63, 259)	33081
LH SomMot 44	RH Default PFCv 2	-0.0224	0.0004	(82, 471)	42413
RH Default Temp 2	RH Default Temp 6	-0.0224	0.0004	(461, 465)	148906
LH Limbic OFC 1	RH SalVentAttn Med 10	-0.0224	0.0004	(138, 393)	67115
LH Limbic OFC 2	RH Default Temp 6	-0.0224	0.0004	(139, 465)	67601
RH Limbic TempPole 9	RH Cont PFCl 19	-0.0224	0.0004	(412, 441)	143198
LH Limbic TempPole 10	RH Limbic TempPole 4	-0.0224	0.0004	(153, 407)	73234
LH Default Temp 1	RH DorsAttn Post 5	-0.0224	0.0004	(185, 338)	85437
RH SomMot 6	RH Cont PFCmp 2	-0.0224	0.0004	(290, 450)	118624
HIP-head-l-rh	pGP-lh	-0.0224	0.0004	(504, 552)	152003
LH Cont Par 5	RH SomMot 30	-0.0224	0.0004	(158, 314)	75126
RH Vis 16	RH Limbic TempPole 5	-0.0224	0.0004	(265, 408)	111707
LH SomMot 39	LH Default PFC 1	-0.0224	0.0004	(77, 206)	39783
RH Cont PFCl 20	RH Default Temp 10	-0.0224	0.0004	(442, 469)	146991
LH Cont pCun 3	aGP-lh	-0.0224	0.0004	(178, 553)	83055
RH Cont PFCmp 2	RH Default PFCdPFCm 7	-0.0224	0.0004	(450, 480)	147854
LH SomMot 26	LH SomMot 38	-0.0224	0.0004	(64, 76)	33387
RH Cont PFCl 12	PUT-VP-lh	-0.0224	0.0004	(434, 541)	146147
LH SomMot 37	LH Cont pCun 2	-0.0224	0.0004	(75, 177)	38801
LH SomMot 23	RH Default PFCdPFCm 7	-0.0224	0.0004	(61, 480)	32321
LH Default pCunPCC 11	RH Cont PFCl 2	-0.0224	0.0004	(246, 424)	106080
LH SomMot 5	RH Limbic OFC 7	-0.0224	0.0004	(43, 403)	23235
LH Limbic TempPole 6	RH SalVentAttn TempOccPar 5	-0.0224	0.0004	(149, 369)	71590
RH Vis 6	RH Vis 34	-0.0224	0.0004	(255, 283)	108657
LH Cont PFCmp 2	RH SalVentAttn FrOperIns 9	-0.0224	0.0004	(183, 382)	84744
RH Default PFCdPFCm 7	HIP-head-m2-rh	-0.0224	0.0004	(480, 501)	150500
LH SomMot 41	RH SomMot 30	-0.0224	0.0004	(79, 314)	40840
LH Default PFC 29	lAMY-rh	-0.0224	0.0004	(234, 520)	102426
LH Vis 36	LH Default Par 7	-0.0224	0.0004	(35, 203)	18927
LH SomMot 42	LH SalVentAttn FrOperIns 3	-0.0224	0.0004	(80, 119)	41118
RH SalVentAttn FrOperIns 1	RH Default Temp 5	-0.0224	0.0004	(374, 464)	137160
RH SalVentAttn FrOperIns 1	RH Default Par 8	-0.0224	0.0004	(374, 459)	137155
LH Default Temp 10	HIP-head-m1-lh	-0.0224	0.0004	(194, 527)	88893
RH DorsAttn Post 8	RH Cont PFCl 14	-0.0224	0.0004	(341, 436)	130697
RH Vis 12	lAMY-rh	-0.0224	0.0004	(261, 520)	110661
LH Default PFC 13	RH SomMot 8	-0.0224	0.0004	(218, 292)	96974
LH SalVentAttn FrOperIns 10	RH Limbic TempPole 6	-0.0224	0.0004	(126, 409)	62085
RH Vis 17	THA-DAl-lh	-0.0224	0.0004	(266, 538)	112124
RH Vis 10	RH Vis 20	-0.0224	0.0004	(259, 269)	109825
RH SomMot 34	RH SalVentAttn FrOperIns 5	-0.0224	0.0004	(318, 378)	125510
LH Vis 34	RH DorsAttn Post 13	-0.0224	0.0004	(33, 346)	18033
LH Limbic OFC 1	LH Default Temp 1	-0.0224	0.0004	(138, 185)	66907
LH SomMot 35	RH SalVentAttn Med 9	-0.0224	0.0004	(73, 392)	38059
LH SomMot 43	RH Cont pCun 2	-0.0224	0.0004	(81, 444)	41915
LH Vis 16	RH DorsAttn PrCv 1	-0.0224	0.0004	(15, 362)	8536
RH Vis 2	RH SomMot 18	-0.0224	0.0004	(251, 302)	107478
LH Default PFC 21	RH Default Par 7	-0.0224	0.0004	(226, 458)	99784
LH Vis 4	RH Cont Cing 1	-0.0224	0.0004	(3, 446)	2098
LH DorsAttn Post 8	RH Limbic OFC 3	-0.0224	0.0004	(93, 399)	47456
LH Vis 18	lAMY-rh	-0.0224	0.0004	(17, 520)	9767
LH Limbic OFC 2	THA-VAia-lh	-0.0224	0.0004	(139, 530)	67666
LH SalVentAttn Med 6	LH Default Temp 9	-0.0224	0.0004	(133, 193)	64830
LH SomMot 4	LH DorsAttn Post 15	-0.0224	0.0004	(42, 100)	22422
RH SomMot 38	RH SomMot 41	-0.0224	0.0004	(322, 325)	126387
LH SalVentAttn Med 9	RH Cont Par 6	-0.0224	0.0004	(136, 419)	66310
LH Cont Cing 2	RH Vis 17	-0.0224	0.0004	(180, 266)	83515
RH SalVentAttn FrOperIns 6	RH SalVentAttn Med 9	-0.0224	0.0004	(379, 392)	137968
LH Default pCunPCC 4	LH Default pCunPCC 8	-0.0224	0.0004	(239, 243)	103729
LH SalVentAttn Med 4	RH SalVentAttn Med 12	-0.0224	0.0004	(131, 395)	64191
RH SomMot 11	RH Limbic TempPole 4	-0.0224	0.0004	(295, 407)	119881
LH DorsAttn Post 7	RH Default Par 1	-0.0224	0.0004	(92, 452)	47049
LH Vis 18	LH SomMot 43	-0.0224	0.0004	(17, 81)	9328
LH Default Temp 8	RH Default PFCdPFCm 10	-0.0224	0.0004	(192, 483)	88130
LH Default Temp 8	LH Default pCunPCC 7	-0.0224	0.0004	(192, 242)	87889
LH Default Temp 7	HIP-head-m1-lh	-0.0224	0.0004	(191, 527)	87813
LH Vis 34	LH SomMot 7	-0.0224	0.0004	(33, 45)	17732
LH Default Temp 8	RH Cont Par 4	-0.0224	0.0004	(192, 417)	88064
RH Vis 24	RH SomMot 33	-0.0224	0.0004	(273, 317)	113884
LH Vis 13	RH Limbic OFC 2	-0.0224	0.0004	(12, 398)	6955
LH SomMot 44	LH Default PFC 20	-0.0224	0.0004	(82, 225)	42167
LH Default PFC 8	HIP-tail-lh	-0.0224	0.0004	(213, 533)	95530
LH Vis 13	LH Cont Par 6	-0.0224	0.0004	(12, 159)	6716
LH Default pCunPCC 12	RH SomMot 45	-0.0224	0.0004	(247, 329)	106291
LH Default pCunPCC 12	RH SomMot 31	-0.0224	0.0004	(247, 315)	106277
LH SalVentAttn FrOperIns 4	RH Vis 9	-0.0224	0.0004	(120, 258)	59357
LH DorsAttn PrCv 1	HIP-body-rh	-0.0224	0.0004	(109, 505)	54786
LH Default Temp 8	RH SomMot 43	-0.0224	0.0004	(192, 327)	87974
LH Default PFC 8	CAU-DA-lh	-0.0224	0.0004	(213, 544)	95541
LH Limbic OFC 1	RH Default pCunPCC 7	-0.0225	0.0003	(138, 495)	67217
RH SomMot 22	RH Default pCunPCC 4	-0.0225	0.0003	(306, 492)	122738
LH SomMot 9	LH SomMot 14	-0.0225	0.0003	(47, 52)	24914
LH DorsAttn Post 3	RH Limbic TempPole 6	-0.0225	0.0003	(88, 409)	45156
LH SomMot 23	RH Default PFCdPFCm 1	-0.0225	0.0003	(61, 474)	32315
RH SalVentAttn FrOperIns 5	RH Cont Cing 3	-0.0225	0.0004	(378, 448)	137850
RH SalVentAttn FrOperIns 5	RH Cont PFCl 9	-0.0225	0.0003	(378, 431)	137833
LH Default pCunPCC 12	RH DorsAttn Post 16	-0.0225	0.0003	(247, 349)	106311
LH SalVentAttn FrOperIns 7	RH SomMot 10	-0.0225	0.0003	(123, 294)	60686
LH Cont Par 6	LH Cont PFCd 2	-0.0225	0.0003	(159, 164)	75370
LH SomMot 44	LH Default PFC 15	-0.0225	0.0003	(82, 220)	42162
LH SomMot 24	RH Vis 6	-0.0225	0.0003	(62, 255)	32587
RH SomMot 2	THA-VAia-lh	-0.0225	0.0003	(286, 530)	117646
LH DorsAttn FEF 4	LH Cont PFCd 2	-0.0225	0.0003	(108, 164)	54001
LH Default PFC 10	pGP-lh	-0.0225	0.0003	(215, 552)	96226
LH Vis 33	mAMY-lh	-0.0225	0.0003	(32, 548)	17715
LH Cont PFCl 9	LH Default Temp 3	-0.0225	0.0003	(174, 187)	81183
LH Vis 5	aGP-rh	-0.0225	0.0003	(4, 526)	2727
LH SomMot 4	RH Cont PFCmp 3	-0.0225	0.0003	(42, 451)	22773
RH Default Temp 8	CAU-tail-rh	-0.0225	0.0003	(467, 519)	149491
RH SomMot 45	RH Default PFCdPFCm 3	-0.0225	0.0003	(329, 476)	128127
LH SalVentAttn Med 7	LH Default Par 1	-0.0225	0.0003	(134, 197)	65253
LH DorsAttn PrCv 2	RH Vis 24	-0.0225	0.0003	(110, 273)	54997
RH Cont PFCmp 2	NAc-shell-rh	-0.0225	0.0003	(450, 523)	147897
RH SalVentAttn Med 10	RH Default Temp 5	-0.0225	0.0003	(393, 464)	140371
LH Vis 7	LH SomMot 15	-0.0225	0.0003	(6, 53)	3349
PUT-VP-rh	NAc-core-lh	-0.0225	0.0003	(514, 551)	152437
RH DorsAttn Post 11	HIP-head-m2-rh	-0.0225	0.0003	(344, 501)	131392
LH Default PFC 30	RH Cont pCun 1	-0.0225	0.0003	(235, 443)	102667
RH Default PFCv 2	RH Default PFCdPFCm 4	-0.0225	0.0004	(471, 477)	149783
RH Limbic TempPole 4	RH Default Par 3	-0.0225	0.0003	(407, 454)	142496
RH SalVentAttn FrOperIns 6	RH Limbic TempPole 2	-0.0225	0.0003	(379, 405)	137981
RH Cont Par 6	RH Cont pCun 1	-0.0225	0.0003	(419, 443)	144159
LH Limbic OFC 1	LH Default Temp 12	-0.0225	0.0004	(138, 196)	66918
aGP-rh	mAMY-lh	-0.0225	0.0003	(526, 548)	152824
LH Vis 12	RH Default Temp 7	-0.0225	0.0003	(11, 466)	6482
RH SomMot 15	RH DorsAttn Post 2	-0.0225	0.0004	(299, 335)	120831
RH Vis 15	pGP-lh	-0.0225	0.0003	(264, 552)	111563
RH SalVentAttn Med 1	RH Cont PFCmp 1	-0.0225	0.0003	(384, 449)	138880
RH DorsAttn Post 1	RH Default PFCdPFCm 13	-0.0225	0.0003	(334, 486)	129242
LH Default Temp 1	RH Cont PFCl 12	-0.0225	0.0004	(185, 434)	85533
LH Cont PFCl 3	RH SomMot 33	-0.0225	0.0003	(168, 317)	79024
RH SomMot 12	RH Default PFCv 3	-0.0225	0.0003	(296, 472)	120203
LH DorsAttn Post 16	LH Cont Par 6	-0.0225	0.0003	(101, 159)	50860
RH SalVentAttn TempOccPar 1	THA-VPm-lh	-0.0225	0.0003	(365, 534)	135583
RH SalVentAttn Med 11	RH Default PFCdPFCm 15	-0.0225	0.0004	(394, 488)	140554
LH SalVentAttn FrOperIns 9	LH Limbic TempPole 1	-0.0225	0.0003	(125, 144)	61393
LH Vis 35	CAU-VA-rh	-0.0225	0.0003	(34, 516)	18722
RH Vis 27	RH Cont PFCl 14	-0.0225	0.0003	(276, 436)	114837
LH SomMot 23	LH Default Temp 6	-0.0225	0.0003	(61, 190)	32031
pGP-rh	THA-VAs-lh	-0.0225	0.0004	(525, 536)	152785
RH Vis 22	RH SalVentAttn Med 4	-0.0225	0.0003	(271, 387)	113393
LH SomMot 37	pGP-lh	-0.0225	0.0003	(75, 552)	39176
LH Cont pCun 3	LH Default pCunPCC 6	-0.0225	0.0004	(178, 241)	82743
LH Vis 27	RH DorsAttn Post 1	-0.0225	0.0004	(26, 334)	14360
RH Default PFCdPFCm 7	RH Default pCunPCC 5	-0.0225	0.0003	(480, 493)	150492
RH Cont PFCmp 2	RH Default PFCdPFCm 4	-0.0225	0.0003	(450, 477)	147851
LH Default PFC 22	HIP-head-m2-lh	-0.0225	0.0003	(227, 528)	100180
LH SomMot 3	LH SalVentAttn FrOperIns 1	-0.0225	0.0003	(41, 117)	21928
RH Vis 12	RH SomMot 21	-0.0225	0.0003	(261, 305)	110446
LH Default pCunPCC 2	RH Default pCunPCC 7	-0.0225	0.0003	(237, 495)	103352
LH Vis 8	RH Limbic TempPole 1	-0.0225	0.0003	(7, 404)	4246
LH SomMot 13	LH Default PFC 24	-0.0225	0.0003	(51, 229)	27105
LH DorsAttn Post 3	RH Default Par 3	-0.0225	0.0003	(88, 454)	45201
LH SomMot 43	RH SalVentAttn PrC 1	-0.0225	0.0003	(81, 373)	41844
RH Limbic OFC 7	RH Cont PFCl 16	-0.0225	0.0003	(403, 438)	141890
RH DorsAttn Post 8	RH DorsAttn Post 9	-0.0225	0.0003	(341, 342)	130603
RH Vis 22	RH DorsAttn Post 2	-0.0225	0.0003	(271, 335)	113341
LH DorsAttn Post 1	LH Cont PFCl 8	-0.0225	0.0003	(86, 173)	43989
PUT-DA-rh	HIP-head-m1-lh	-0.0225	0.0004	(513, 527)	152374
THA-DAm-rh	NAc-core-lh	-0.0225	0.0003	(510, 551)	152275
RH Default pCunPCC 5	CAU-VA-rh	-0.0225	0.0003	(493, 516)	151373
LH SomMot 26	RH SomMot 2	-0.0225	0.0003	(64, 286)	33597
RH SomMot 9	RH Default pCunPCC 10	-0.0225	0.0003	(293, 498)	119455
LH Default PFC 27	RH SalVentAttn FrOperIns 8	-0.0225	0.0003	(232, 381)	101648
LH Cont Par 8	LH Default PFC 22	-0.0225	0.0003	(161, 227)	76218
RH DorsAttn Post 14	RH Default Par 5	-0.0225	0.0003	(347, 456)	131968
LH DorsAttn Post 1	LH Default PFC 3	-0.0225	0.0004	(86, 208)	44024
LH SalVentAttn ParOper 4	RH DorsAttn Post 7	-0.0225	0.0003	(114, 340)	56826
LH SomMot 38	RH Cont PFCl 7	-0.0225	0.0004	(76, 429)	39530
LH SalVentAttn ParOper 5	RH SalVentAttn FrOperIns 4	-0.0225	0.0003	(115, 377)	57301
LH Vis 5	LH DorsAttn Post 8	-0.0225	0.0004	(4, 93)	2294
LH SalVentAttn ParOper 5	RH Cont PFCl 3	-0.0225	0.0003	(115, 425)	57349
LH DorsAttn FEF 1	LH Cont PFCl 8	-0.0225	0.0003	(105, 173)	52672
LH SomMot 44	RH DorsAttn Post 18	-0.0225	0.0003	(82, 351)	42293
LH Cont PFCd 1	aGP-rh	-0.0225	0.0003	(163, 526)	77298
LH Vis 13	PUT-DP-rh	-0.0225	0.0003	(12, 515)	7072
RH Vis 3	RH Limbic OFC 2	-0.0225	0.0003	(252, 398)	107875
LH Vis 30	RH Vis 6	-0.0225	0.0003	(29, 255)	15856
RH SalVentAttn PFCl 1	RH Default PFCdPFCm 13	-0.0225	0.0003	(383, 486)	138748
LH Default Par 2	RH SalVentAttn FrOperIns 4	-0.0225	0.0003	(198, 377)	90169
RH SomMot 33	RH Cont PFCl 18	-0.0225	0.0003	(317, 440)	125337
RH Default Temp 1	THA-VPl-rh	-0.0225	0.0003	(460, 508)	148857
RH SomMot 2	RH DorsAttn Post 15	-0.0225	0.0003	(286, 348)	117464
HIP-tail-rh	aGP-lh	-0.0225	0.0003	(506, 553)	152099
LH SalVentAttn Med 3	HIP-body-lh	-0.0225	0.0003	(130, 532)	63906
LH SalVentAttn Med 4	RH DorsAttn Post 14	-0.0225	0.0003	(131, 347)	64143
RH Default Temp 2	HIP-tail-lh	-0.0225	0.0003	(461, 533)	148974
LH SalVentAttn ParOper 3	RH Cont PFCmp 3	-0.0225	0.0003	(113, 451)	56498
RH Vis 3	RH Limbic TempPole 3	-0.0225	0.0003	(252, 406)	107883
LH Default PFC 6	RH Cont PFCl 3	-0.0225	0.0003	(211, 425)	94741
RH Limbic OFC 2	RH Default Par 3	-0.0225	0.0003	(398, 454)	141146
RH Limbic TempPole 7	RH Default PFCv 3	-0.0225	0.0003	(410, 472)	142946
LH SalVentAttn Med 2	LH SalVentAttn Med 4	-0.0225	0.0003	(129, 131)	63082
LH SomMot 34	LH Limbic TempPole 8	-0.0225	0.0003	(72, 151)	37338
LH SalVentAttn ParOper 2	LH Default pCunPCC 2	-0.0225	0.0003	(112, 237)	55844
RH Vis 8	RH SomMot 9	-0.0225	0.0003	(257, 293)	109260
LH SomMot 30	RH SalVentAttn Med 5	-0.0225	0.0003	(68, 388)	35645
LH Cont PFCmp 1	LH Default PHC 2	-0.0225	0.0004	(182, 249)	84241
LH Vis 15	RH Default pCunPCC 6	-0.0225	0.0003	(14, 494)	8130
LH DorsAttn Post 6	RH Vis 7	-0.0225	0.0003	(91, 256)	46392
LH Default pCunPCC 8	RH Cont PFCl 13	-0.0225	0.0003	(243, 435)	105167
LH SomMot 39	CAU-VA-rh	-0.0225	0.0003	(77, 516)	40093
RH Vis 22	RH SomMot 46	-0.0225	0.0003	(271, 330)	113336
LH SomMot 8	LH Default Temp 9	-0.0225	0.0003	(46, 193)	24549
RH Vis 13	RH DorsAttn Post 18	-0.0225	0.0004	(262, 351)	110783
LH SomMot 29	LH SalVentAttn FrOperIns 5	-0.0225	0.0003	(67, 121)	34893
LH SomMot 31	LH SalVentAttn Med 9	-0.0225	0.0004	(69, 136)	35877
LH Vis 6	RH Default Temp 5	-0.0225	0.0003	(5, 464)	3213
RH SomMot 20	RH SalVentAttn FrOperIns 4	-0.0225	0.0003	(304, 377)	122128
LH Vis 37	LH Limbic TempPole 5	-0.0225	0.0003	(36, 148)	19389
LH SomMot 26	RH DorsAttn Post 2	-0.0225	0.0003	(64, 335)	33646
LH Cont PFCl 3	RH Default Temp 1	-0.0225	0.0003	(168, 460)	79167
LH SalVentAttn ParOper 5	LH Default PFC 24	-0.0225	0.0003	(115, 229)	57153
LH DorsAttn Post 19	RH SalVentAttn FrOperIns 4	-0.0225	0.0003	(104, 377)	52428
RH SalVentAttn Med 12	RH Default Temp 2	-0.0225	0.0003	(395, 461)	140685
RH SomMot 34	RH Default PFCdPFCm 8	-0.0225	0.0003	(318, 481)	125613
LH Vis 17	RH SomMot 3	-0.0225	0.0003	(16, 287)	8998
RH Default Par 1	THA-DP-lh	-0.0225	0.0003	(452, 549)	148126
RH Limbic TempPole 6	RH Default pCunPCC 1	-0.0225	0.0003	(409, 489)	142820
LH SalVentAttn FrOperIns 10	LH Cont PFCv 1	-0.0225	0.0003	(126, 175)	61851
LH SomMot 42	RH Limbic TempPole 1	-0.0225	0.0004	(80, 404)	41403
LH SomMot 3	RH Default Temp 4	-0.0225	0.0003	(41, 463)	22274
RH Vis 7	RH SalVentAttn TempOccPar 1	-0.0225	0.0003	(256, 365)	109036
RH SomMot 5	RH Default PFCv 1	-0.0225	0.0003	(289, 470)	118381
RH SalVentAttn PFCl 1	THA-VPl-rh	-0.0225	0.0003	(383, 508)	138770
LH SomMot 43	RH Vis 27	-0.0225	0.0003	(81, 276)	41747
LH Vis 10	RH Vis 29	-0.0225	0.0003	(9, 278)	5209
LH Vis 23	THA-VAs-lh	-0.0225	0.0003	(22, 536)	12448
LH Cont PFCl 3	RH Limbic OFC 7	-0.0225	0.0003	(168, 403)	79110
LH SomMot 14	LH Cont PFCl 3	-0.0225	0.0003	(52, 168)	27545
RH DorsAttn Post 3	RH Default Par 2	-0.0225	0.0003	(336, 453)	129644
LH Vis 32	RH Limbic OFC 7	-0.0225	0.0003	(31, 403)	17049
LH SomMot 41	RH DorsAttn FEF 1	-0.0225	0.0003	(79, 358)	40884
RH Cont PFCl 7	RH Default pCunPCC 7	-0.0225	0.0003	(429, 495)	145496
LH Default PFC 26	RH Default PFCv 4	-0.0225	0.0003	(231, 473)	101419
LH Vis 31	RH Vis 30	-0.0225	0.0003	(30, 279)	16403
LH DorsAttn Post 9	RH Cont PFCl 6	-0.0225	0.0003	(94, 428)	47944
LH Cont PFCl 4	LH Default PFC 13	-0.0225	0.0003	(169, 218)	79309
RH Limbic TempPole 7	HIP-tail-lh	-0.0225	0.0003	(410, 533)	143007
RH SalVentAttn FrOperIns 6	RH Default PFCv 1	-0.0225	0.0003	(379, 470)	138046
LH Vis 30	LH Cont PFCl 6	-0.0225	0.0004	(29, 171)	15772
LH Default PFC 21	RH SalVentAttn Med 4	-0.0225	0.0003	(226, 387)	99713
LH Vis 25	RH SomMot 49	-0.0225	0.0003	(24, 333)	13304
LH Cont Par 7	RH Default Par 5	-0.0225	0.0003	(160, 456)	76055
LH SomMot 35	LH Default Par 5	-0.0225	0.0003	(73, 201)	37868
RH SomMot 3	RH DorsAttn Post 2	-0.0225	0.0003	(287, 335)	117717
LH Default PFC 8	LH Default PFC 22	-0.0225	0.0004	(213, 227)	95224
RH Vis 18	HIP-head-m1-rh	-0.0225	0.0003	(267, 500)	112372
LH Cont PFCmp 2	RH Default pCunPCC 8	-0.0225	0.0003	(183, 496)	84858
LH SalVentAttn Med 4	RH SomMot 33	-0.0225	0.0003	(131, 317)	64113
RH Vis 5	RH SomMot 34	-0.0225	0.0003	(254, 318)	108394
LH DorsAttn Post 14	RH DorsAttn Post 14	-0.0225	0.0003	(99, 347)	50143
RH Vis 19	PUT-DP-lh	-0.0225	0.0003	(268, 542)	112699
RH Limbic OFC 1	pGP-lh	-0.0225	0.0003	(397, 552)	141089
RH SomMot 33	RH Limbic OFC 5	-0.0225	0.0003	(317, 401)	125298
THA-DAm-rh	lAMY-rh	-0.0225	0.0003	(510, 520)	152244
RH Vis 17	RH Cont PFCl 8	-0.0225	0.0003	(266, 430)	112016
LH Vis 10	RH Vis 32	-0.0225	0.0003	(9, 281)	5212
LH SomMot 10	RH Default PFCdPFCm 15	-0.0225	0.0003	(48, 488)	25855
LH Default Par 8	LH Default pCunPCC 11	-0.0225	0.0003	(204, 246)	92147
LH Vis 20	RH Default Temp 7	-0.0225	0.0003	(19, 466)	10782
LH DorsAttn Post 8	LH Limbic TempPole 6	-0.0225	0.0003	(93, 149)	47206
LH SalVentAttn FrOperIns 3	RH DorsAttn Post 9	-0.0225	0.0003	(119, 342)	59008
LH SalVentAttn Med 10	RH Cont PFCl 20	-0.0225	0.0003	(137, 442)	66749
RH SomMot 29	RH Limbic TempPole 7	-0.0225	0.0003	(313, 410)	124357
LH Vis 13	RH SomMot 46	-0.0225	0.0003	(12, 330)	6887
LH Vis 26	HIP-head-m2-lh	-0.0225	0.0003	(25, 528)	14027
LH Vis 18	HIP-head-m2-rh	-0.0225	0.0003	(17, 501)	9748
RH Cont pCun 3	HIP-head-m2-lh	-0.0225	0.0003	(445, 528)	147377
LH DorsAttn Post 9	RH Default pCunPCC 4	-0.0225	0.0003	(94, 492)	48008
LH Limbic OFC 5	RH SomMot 21	-0.0225	0.0003	(142, 305)	68677
RH Vis 21	RH Cont PFCl 17	-0.0225	0.0003	(270, 439)	113163
LH SalVentAttn FrOperIns 7	RH SomMot 22	-0.0225	0.0004	(123, 306)	60698
LH Cont pCun 3	RH SalVentAttn FrOperIns 6	-0.0225	0.0003	(178, 379)	82881
LH Cont Par 1	RH DorsAttn Post 3	-0.0225	0.0003	(154, 336)	73562
THA-DAm-rh	PUT-DA-lh	-0.0225	0.0003	(510, 540)	152264
LH SomMot 41	RH Default PFCdPFCm 1	-0.0225	0.0003	(79, 474)	41000
LH SomMot 21	LH Limbic OFC 2	-0.0225	0.0003	(59, 139)	30995
RH Vis 33	RH SalVentAttn Med 2	-0.0225	0.0003	(282, 385)	116427
LH SalVentAttn FrOperIns 10	LH Default Temp 12	-0.0225	0.0003	(126, 196)	61872
RH SalVentAttn Med 10	PUT-VP-lh	-0.0225	0.0003	(393, 541)	140448
RH Default Par 1	HIP-head-m1-lh	-0.0225	0.0003	(452, 527)	148104
RH DorsAttn Post 6	RH Default Temp 5	-0.0225	0.0003	(339, 464)	130300
LH SomMot 2	PUT-VA-rh	-0.0225	0.0003	(40, 512)	21811
RH SomMot 8	RH Cont PFCl 7	-0.0225	0.0004	(292, 429)	119126
LH SomMot 34	LH Default PFC 7	-0.0225	0.0003	(72, 212)	37399
RH Vis 29	RH Default PFCv 3	-0.0225	0.0003	(278, 472)	115424
LH DorsAttn Post 19	LH SalVentAttn FrOperIns 4	-0.0225	0.0003	(104, 120)	52171
LH Vis 24	LH SomMot 16	-0.0225	0.0003	(23, 54)	12496
LH Vis 24	LH Vis 33	-0.0225	0.0003	(23, 32)	12474
LH Cont Par 2	RH SomMot 24	-0.0225	0.0003	(155, 308)	73932
RH SomMot 23	RH SalVentAttn Med 5	-0.0225	0.0003	(307, 388)	122880
LH SomMot 18	LH DorsAttn FEF 4	-0.0225	0.0003	(56, 108)	29479
LH Vis 6	RH Limbic OFC 4	-0.0225	0.0003	(5, 400)	3149
RH Limbic TempPole 4	NAc-core-lh	-0.0225	0.0003	(407, 551)	142593
LH SalVentAttn Med 5	RH Cont PFCl 8	-0.0225	0.0003	(132, 430)	64647
LH SalVentAttn FrOperIns 2	RH SomMot 38	-0.0225	0.0003	(118, 322)	58554
LH Cont Par 7	PUT-VA-rh	-0.0225	0.0003	(160, 512)	76111
RH SalVentAttn Med 1	RH Cont PFCl 2	-0.0225	0.0003	(384, 424)	138855
LH SalVentAttn Med 1	mAMY-rh	-0.0225	0.0003	(128, 521)	63048
RH Vis 33	RH SalVentAttn Med 3	-0.0225	0.0003	(282, 386)	116428
LH Limbic TempPole 7	LH Cont Par 1	-0.0225	0.0003	(150, 154)	71778
LH Default PFC 2	LH Default PFC 21	-0.0225	0.0003	(207, 226)	93168
LH Cont PFCl 8	RH Default PFCv 2	-0.0225	0.0003	(173, 471)	81088
LH SomMot 6	LH Cont PFCl 8	-0.0225	0.0003	(44, 173)	23514
RH SomMot 13	RH Default Temp 10	-0.0225	0.0003	(297, 469)	120456
RH SalVentAttn FrOperIns 7	RH Limbic TempPole 6	-0.0225	0.0003	(380, 409)	138158
LH Vis 27	LH SomMot 22	-0.0225	0.0003	(26, 60)	14086
LH Default PFC 22	RH SalVentAttn TempOccPar 5	-0.0225	0.0003	(227, 369)	100021
LH Limbic TempPole 5	RH Default Par 7	-0.0225	0.0003	(148, 458)	71275
RH Vis 32	RH Default Temp 3	-0.0225	0.0003	(281, 462)	116233
LH SomMot 1	LH SalVentAttn Med 4	-0.0225	0.0003	(39, 131)	20917
LH Vis 31	LH Default pCunPCC 2	-0.0225	0.0003	(30, 237)	16361
RH Default PFCdPFCm 3	THA-VPm-rh	-0.0225	0.0004	(476, 507)	150208
LH SalVentAttn Med 6	RH SalVentAttn FrOperIns 6	-0.0225	0.0003	(133, 379)	65016
LH Vis 5	RH SalVentAttn TempOccPar 8	-0.0225	0.0003	(4, 372)	2573
LH Vis 30	LH SomMot 46	-0.0225	0.0003	(29, 84)	15685
LH SalVentAttn Med 8	RH Cont Par 5	-0.0225	0.0003	(135, 418)	65892
LH SalVentAttn FrOperIns 6	LH Cont Par 6	-0.0226	0.0003	(122, 159)	60121
LH Vis 13	RH Limbic TempPole 3	-0.0226	0.0003	(12, 406)	6963
LH Vis 16	RH DorsAttn FEF 3	-0.0226	0.0003	(15, 360)	8534
LH Vis 4	LH Default PFC 26	-0.0226	0.0003	(3, 231)	1883
RH Default PFCdPFCm 10	THA-DP-lh	-0.0226	0.0003	(483, 549)	150761
LH Cont PFCmp 1	RH Default pCunPCC 7	-0.0226	0.0003	(182, 495)	84487
RH SomMot 18	HIP-head-l-lh	-0.0226	0.0003	(302, 531)	121783
LH DorsAttn Post 15	RH Limbic OFC 1	-0.0226	0.0003	(100, 397)	50646
LH Default PFC 19	RH Cont pCun 1	-0.0226	0.0003	(224, 443)	99114
LH DorsAttn Post 13	LH Default PFC 21	-0.0226	0.0003	(98, 226)	49568
LH SomMot 27	RH DorsAttn Post 11	-0.0226	0.0003	(65, 344)	34143
RH SomMot 2	RH SomMot 8	-0.0226	0.0003	(286, 292)	117408
RH Cont pCun 3	HIP-head-m1-lh	-0.0226	0.0003	(445, 527)	147376
LH Default Temp 12	RH Default pCunPCC 7	-0.0226	0.0003	(196, 495)	89576
RH Vis 11	THA-VAs-rh	-0.0226	0.0003	(260, 509)	110358
LH Default Par 9	LH Default PFC 19	-0.0226	0.0003	(205, 224)	92473
RH Vis 2	pGP-lh	-0.0226	0.0003	(251, 552)	107728
RH SalVentAttn Med 1	RH SalVentAttn Med 12	-0.0226	0.0003	(384, 395)	138826
LH Vis 24	RH Default Temp 9	-0.0226	0.0003	(23, 468)	12910
LH Vis 16	LH DorsAttn FEF 1	-0.0226	0.0003	(15, 105)	8279
LH Cont PFCmp 3	LH Default Temp 7	-0.0226	0.0003	(184, 191)	84922
LH SomMot 19	LH DorsAttn Post 6	-0.0226	0.0003	(57, 91)	29958
LH SalVentAttn Med 1	RH Default pCunPCC 4	-0.0226	0.0003	(128, 492)	63019
RH Vis 11	RH SalVentAttn Med 10	-0.0226	0.0003	(260, 393)	110242
LH Cont Par 1	RH DorsAttn Post 2	-0.0226	0.0003	(154, 335)	73561
LH SomMot 28	LH SomMot 33	-0.0226	0.0003	(66, 71)	34357
LH SomMot 26	RH Vis 29	-0.0226	0.0003	(64, 278)	33589
LH Default PFC 30	RH DorsAttn Post 23	-0.0226	0.0003	(235, 356)	102580
LH DorsAttn FEF 3	LH Cont pCun 2	-0.0226	0.0003	(107, 177)	53569
LH Default PFC 30	RH SalVentAttn Med 4	-0.0226	0.0003	(235, 387)	102611
RH SomMot 49	RH Limbic OFC 1	-0.0226	0.0003	(333, 397)	128934
LH Vis 33	RH Cont PFCl 15	-0.0226	0.0003	(32, 437)	17604
LH SomMot 28	RH Vis 13	-0.0226	0.0003	(66, 262)	34548
LH DorsAttn Post 14	RH DorsAttn Post 18	-0.0226	0.0003	(99, 351)	50147
HIP-head-m2-lh	THA-VAs-lh	-0.0226	0.0003	(528, 536)	152863
RH Limbic OFC 2	RH Limbic OFC 6	-0.0226	0.0003	(398, 402)	141094
LH Cont Par 3	RH DorsAttn Post 22	-0.0226	0.0003	(156, 355)	74376
LH Default Temp 3	RH Default Temp 2	-0.0226	0.0003	(187, 461)	86293
LH SomMot 32	HIP-head-m2-rh	-0.0226	0.0003	(70, 501)	36725
LH DorsAttn PrCv 2	LH Cont Par 3	-0.0226	0.0003	(110, 156)	54880
LH DorsAttn Post 11	LH SalVentAttn ParOper 3	-0.0226	0.0003	(96, 113)	48544
LH Cont PFCl 9	RH DorsAttn Post 2	-0.0226	0.0003	(174, 335)	81331
LH Default Par 7	RH SomMot 26	-0.0226	0.0003	(203, 310)	91862
LH DorsAttn Post 17	LH Cont PFCd 2	-0.0226	0.0003	(102, 164)	51316
LH Default PFC 7	RH Limbic TempPole 5	-0.0226	0.0003	(212, 408)	95065
LH Limbic TempPole 10	LH Default PFC 16	-0.0226	0.0003	(153, 221)	73048
RH Vis 2	RH SomMot 49	-0.0226	0.0003	(251, 333)	107509
RH SomMot 26	RH Default pCunPCC 9	-0.0226	0.0003	(310, 497)	123721
LH Vis 32	RH SomMot 4	-0.0226	0.0003	(31, 288)	16934
LH Vis 34	RH SomMot 16	-0.0226	0.0003	(33, 300)	17987
LH Vis 16	RH Limbic TempPole 8	-0.0226	0.0003	(15, 411)	8585
RH DorsAttn Post 1	CAU-VA-rh	-0.0226	0.0003	(334, 516)	129272
RH SomMot 3	NAc-shell-rh	-0.0226	0.0003	(287, 523)	117905
LH Default PFC 28	RH DorsAttn Post 24	-0.0226	0.0003	(233, 357)	101944
RH SomMot 47	RH Default pCunPCC 5	-0.0226	0.0003	(331, 493)	128589
LH SomMot 12	RH Default Temp 2	-0.0226	0.0003	(50, 461)	26835
RH Default Temp 2	HIP-body-rh	-0.0226	0.0003	(461, 505)	148946
LH Vis 7	RH Limbic OFC 6	-0.0226	0.0003	(6, 402)	3698
LH SomMot 3	RH Default pCunPCC 7	-0.0226	0.0003	(41, 495)	22306
LH SomMot 33	RH SomMot 24	-0.0226	0.0003	(71, 308)	37014
LH Default Temp 2	RH SalVentAttn Med 1	-0.0226	0.0003	(186, 384)	85850
LH Cont pCun 3	PUT-DA-lh	-0.0226	0.0003	(178, 540)	83042
LH SomMot 47	RH SalVentAttn Med 8	-0.0226	0.0003	(85, 391)	43740
LH SomMot 16	RH SomMot 34	-0.0226	0.0003	(54, 318)	28694
LH Limbic TempPole 1	LH Cont Par 1	-0.0226	0.0003	(144, 154)	69345
LH Default PFC 12	RH Cont Temp 1	-0.0226	0.0003	(217, 420)	96767
LH Cont Cing 3	LH Default PFC 12	-0.0226	0.0003	(181, 217)	83838
LH SomMot 3	LH SalVentAttn Med 8	-0.0226	0.0003	(41, 135)	21946
LH Cont Cing 2	RH Default pCunPCC 2	-0.0226	0.0003	(180, 490)	83739
RH SomMot 47	PUT-VA-rh	-0.0226	0.0003	(331, 512)	128608
LH Vis 29	LH DorsAttn PrCv 1	-0.0226	0.0003	(28, 109)	15186
LH DorsAttn FEF 2	LH Cont PFCl 1	-0.0226	0.0003	(106, 166)	53112
LH Vis 22	RH DorsAttn Post 14	-0.0226	0.0003	(21, 347)	11728
LH Default PFC 17	RH SomMot 1	-0.0226	0.0003	(222, 285)	98297
LH Vis 25	RH Cont Par 6	-0.0226	0.0003	(24, 419)	13390
RH Limbic OFC 6	HIP-head-m2-rh	-0.0226	0.0003	(402, 501)	141803
LH Default pCunPCC 9	RH Vis 27	-0.0226	0.0003	(244, 276)	105317
LH Default PFC 27	RH SalVentAttn FrOperIns 6	-0.0226	0.0003	(232, 379)	101646
LH Default PFC 24	RH Vis 4	-0.0226	0.0003	(229, 253)	100554
LH Cont PFCl 3	RH DorsAttn Post 11	-0.0226	0.0003	(168, 344)	79051
RH Cont Par 6	RH Cont PFCl 3	-0.0226	0.0003	(419, 425)	144141
LH SalVentAttn FrOperIns 10	RH Default Temp 5	-0.0226	0.0003	(126, 464)	62140
LH SomMot 14	LH SomMot 43	-0.0226	0.0003	(52, 81)	27458
LH Vis 8	RH DorsAttn FEF 4	-0.0226	0.0003	(7, 361)	4203
LH SomMot 20	RH DorsAttn Post 21	-0.0226	0.0003	(58, 354)	30716
RH Vis 16	RH Default Par 6	-0.0226	0.0003	(265, 457)	111756
LH Vis 30	LH DorsAttn FEF 1	-0.0226	0.0003	(29, 105)	15706
RH Vis 12	RH Default Par 6	-0.0226	0.0003	(261, 457)	110598
RH SalVentAttn Med 13	RH Default Par 8	-0.0226	0.0003	(396, 459)	140840
LH SomMot 4	RH Default Temp 3	-0.0226	0.0003	(42, 462)	22784
LH DorsAttn FEF 1	RH Cont PFCl 5	-0.0226	0.0003	(105, 427)	52926
LH Default Par 6	RH Default PFCdPFCm 10	-0.0226	0.0003	(202, 483)	91685
LH Cont Par 7	RH SomMot 37	-0.0226	0.0003	(160, 321)	75920
LH SomMot 2	RH Vis 23	-0.0226	0.0003	(40, 272)	21571
LH SomMot 2	RH Vis 26	-0.0226	0.0003	(40, 275)	21574
LH SalVentAttn Med 7	RH Vis 21	-0.0226	0.0003	(134, 270)	65326
HIP-tail-rh	PUT-DP-rh	-0.0226	0.0003	(506, 515)	152061
LH Vis 26	LH Default PFC 13	-0.0226	0.0003	(25, 218)	13717
RH SomMot 24	RH Cont PFCl 14	-0.0226	0.0003	(308, 436)	123173
RH SalVentAttn FrOperIns 7	RH Cont PFCl 14	-0.0226	0.0003	(380, 436)	138185
LH SomMot 18	RH SomMot 6	-0.0226	0.0003	(56, 290)	29661
RH Vis 10	RH Default PFCdPFCm 14	-0.0226	0.0003	(259, 487)	110043
LH Vis 28	THA-DAm-lh	-0.0226	0.0003	(27, 537)	15089
LH Default PFC 21	RH Default PFCdPFCm 15	-0.0226	0.0003	(226, 488)	99814
LH SomMot 21	HIP-head-l-lh	-0.0226	0.0003	(59, 531)	31387
LH Cont PFCl 9	RH SalVentAttn Med 8	-0.0226	0.0003	(174, 391)	81387
RH SomMot 4	THA-VAs-lh	-0.0226	0.0003	(288, 536)	118183
LH Default Temp 6	RH Default PFCv 2	-0.0226	0.0003	(190, 471)	87395
RH SalVentAttn FrOperIns 9	RH SalVentAttn Med 4	-0.0226	0.0003	(382, 387)	138479
LH Default pCunPCC 7	PUT-VP-rh	-0.0226	0.0003	(242, 514)	104936
LH SomMot 31	RH Default Temp 4	-0.0226	0.0003	(69, 463)	36204
LH SomMot 32	CAU-VA-lh	-0.0226	0.0003	(70, 543)	36767
LH Default Par 4	RH Vis 4	-0.0226	0.0003	(200, 253)	90752
LH Cont Cing 2	LH Default pCunPCC 11	-0.0226	0.0003	(180, 246)	83495
LH Default PFC 16	RH DorsAttn Post 2	-0.0226	0.0003	(221, 335)	98016
LH SalVentAttn Med 6	LH Default PFC 24	-0.0226	0.0003	(133, 229)	64866
LH Cont Par 1	RH SomMot 3	-0.0226	0.0003	(154, 287)	73513
LH Vis 12	LH Vis 19	-0.0226	0.0003	(11, 18)	6034
LH DorsAttn FEF 1	RH SomMot 38	-0.0226	0.0003	(105, 322)	52821
LH Vis 28	THA-DP-rh	-0.0226	0.0003	(27, 522)	15074
RH Vis 1	RH DorsAttn Post 15	-0.0226	0.0003	(250, 348)	107222
LH SalVentAttn FrOperIns 8	LH SalVentAttn Med 3	-0.0226	0.0003	(124, 130)	60951
LH Vis 34	LH SalVentAttn PFCl 1	-0.0226	0.0003	(33, 127)	17814
LH Cont Par 7	RH Vis 30	-0.0226	0.0003	(160, 279)	75878
LH SomMot 6	LH Default PFC 14	-0.0226	0.0003	(44, 219)	23560
LH DorsAttn Post 7	RH Default PFCdPFCm 7	-0.0226	0.0003	(92, 480)	47077
LH Default PFC 15	RH SomMot 13	-0.0226	0.0003	(220, 297)	97646
RH DorsAttn FEF 4	HIP-body-rh	-0.0226	0.0003	(361, 505)	134796
LH Default PFC 6	RH SomMot 16	-0.0226	0.0003	(211, 300)	94616
LH SomMot 10	LH SalVentAttn FrOperIns 7	-0.0226	0.0003	(48, 123)	25490
LH SomMot 17	LH Cont pCun 3	-0.0226	0.0003	(55, 178)	29052
LH Cont PFCl 3	RH SomMot 20	-0.0226	0.0003	(168, 304)	79011
LH Limbic OFC 1	LH Limbic OFC 6	-0.0226	0.0003	(138, 143)	66865
RH Default Temp 8	RH Default PFCdPFCm 1	-0.0226	0.0003	(467, 474)	149446
LH SomMot 7	LH Cont Cing 2	-0.0226	0.0003	(45, 180)	24029
LH Vis 7	LH Vis 24	-0.0226	0.0003	(6, 23)	3319
LH DorsAttn Post 10	LH Default Temp 1	-0.0226	0.0003	(95, 185)	48159
LH SomMot 23	LH Limbic TempPole 10	-0.0226	0.0003	(61, 153)	31994
LH SomMot 28	LH SalVentAttn PFCl 1	-0.0226	0.0003	(66, 127)	34413
LH SomMot 28	LH Limbic OFC 5	-0.0226	0.0003	(66, 142)	34428
LH SalVentAttn FrOperIns 3	LH Limbic TempPole 2	-0.0226	0.0003	(119, 145)	58811
RH Limbic OFC 3	CAU-DA-lh	-0.0226	0.0003	(399, 544)	141390
LH Default Par 7	lAMY-lh	-0.0226	0.0003	(203, 547)	92099
LH Cont Par 8	PUT-VA-rh	-0.0226	0.0003	(161, 512)	76503
RH SalVentAttn FrOperIns 9	THA-DAl-rh	-0.0226	0.0003	(382, 511)	138603
LH SomMot 29	NAc-core-lh	-0.0226	0.0003	(67, 551)	35323
LH SomMot 6	LH Default PFC 26	-0.0226	0.0003	(44, 231)	23572
LH SomMot 27	RH Cont PFCl 17	-0.0226	0.0003	(65, 439)	34238
RH SomMot 29	RH Default Temp 2	-0.0226	0.0003	(313, 461)	124408
RH SomMot 13	RH SalVentAttn TempOccPar 5	-0.0226	0.0003	(297, 369)	120356
LH DorsAttn Post 18	RH Vis 28	-0.0226	0.0003	(103, 277)	51879
LH Vis 15	HIP-head-m1-rh	-0.0226	0.0003	(14, 500)	8136
LH Vis 6	RH Default PFCdPFCm 5	-0.0226	0.0003	(5, 478)	3227
LH Vis 6	RH Default PFCdPFCm 8	-0.0226	0.0003	(5, 481)	3230
RH SalVentAttn TempOccPar 1	mAMY-lh	-0.0226	0.0003	(365, 548)	135597
LH DorsAttn Post 15	RH Vis 10	-0.0226	0.0003	(100, 259)	50508
RH Vis 6	RH SomMot 5	-0.0226	0.0003	(255, 289)	108663
RH Vis 6	RH SomMot 15	-0.0226	0.0003	(255, 299)	108673
LH SomMot 32	LH Default PFC 21	-0.0226	0.0003	(70, 226)	36450
LH Cont Par 5	RH DorsAttn Post 1	-0.0226	0.0003	(158, 334)	75146
LH Default PFC 16	HIP-head-m2-lh	-0.0226	0.0003	(221, 528)	98209
LH SomMot 41	LH Default PFC 17	-0.0226	0.0003	(79, 222)	40748
LH Vis 7	LH Cont PFCl 8	-0.0226	0.0003	(6, 173)	3469
LH Default PFC 2	RH DorsAttn Post 18	-0.0226	0.0003	(207, 351)	93293
RH Default Par 7	HIP-head-m2-lh	-0.0226	0.0003	(458, 528)	148690
RH Default Par 7	PUT-VP-lh	-0.0226	0.0003	(458, 541)	148703
RH SomMot 48	RH Cont pCun 3	-0.0226	0.0003	(332, 445)	128762
LH Vis 11	RH Limbic OFC 4	-0.0226	0.0003	(10, 400)	5874
LH SomMot 5	RH DorsAttn Post 15	-0.0226	0.0003	(43, 348)	23180
LH SomMot 42	RH SalVentAttn Med 11	-0.0226	0.0003	(80, 394)	41393
RH SalVentAttn Med 8	RH Limbic TempPole 6	-0.0226	0.0003	(391, 409)	139995
LH Limbic TempPole 9	RH Default PFCdPFCm 2	-0.0226	0.0003	(152, 475)	72902
RH SalVentAttn FrOperIns 9	PUT-DP-lh	-0.0226	0.0003	(382, 542)	138634
LH DorsAttn Post 12	RH Default PFCdPFCm 5	-0.0226	0.0003	(97, 478)	49365
RH Vis 4	RH SomMot 2	-0.0226	0.0003	(253, 286)	108063
LH Limbic TempPole 8	RH Default PFCdPFCm 13	-0.0226	0.0003	(151, 486)	72512
LH Cont PFCl 8	THA-VAip-rh	-0.0226	0.0003	(173, 502)	81119
LH DorsAttn Post 2	LH Default Temp 2	-0.0226	0.0003	(87, 186)	44468
LH SalVentAttn Med 2	RH Default PFCdPFCm 9	-0.0226	0.0003	(129, 482)	63433
RH SomMot 40	RH Default PFCdPFCm 4	-0.0226	0.0003	(324, 477)	126998
LH SomMot 21	RH Vis 8	-0.0226	0.0003	(59, 257)	31113
LH SomMot 41	LH Limbic TempPole 1	-0.0226	0.0003	(79, 144)	40670
LH Cont Par 6	RH SalVentAttn FrOperIns 2	-0.0226	0.0003	(159, 375)	75581
LH DorsAttn Post 3	RH SomMot 17	-0.0226	0.0003	(88, 301)	45048
RH SomMot 8	HIP-head-m2-lh	-0.0226	0.0003	(292, 528)	119225
LH Vis 27	RH Default PFCdPFCm 5	-0.0226	0.0003	(26, 478)	14504
RH SomMot 4	RH Default pCunPCC 4	-0.0226	0.0003	(288, 492)	118139
LH Limbic TempPole 9	RH Default PFCv 3	-0.0226	0.0003	(152, 472)	72899
LH Vis 8	LH Default PFC 7	-0.0226	0.0003	(7, 212)	4054
LH Cont Par 4	LH Cont Cing 2	-0.0226	0.0003	(157, 180)	74597
LH SomMot 34	RH Cont Temp 1	-0.0226	0.0003	(72, 420)	37607
LH Vis 9	LH Vis 20	-0.0226	0.0003	(8, 19)	4406
LH Default Par 6	LH Default PFC 15	-0.0226	0.0003	(202, 220)	91422
LH Default PFC 13	RH Limbic TempPole 4	-0.0226	0.0003	(218, 407)	97089
LH SomMot 18	LH SalVentAttn Med 10	-0.0226	0.0003	(56, 137)	29508
LH Default Par 6	RH DorsAttn PrCv 3	-0.0226	0.0003	(202, 364)	91566
LH Limbic TempPole 3	LH Default Temp 10	-0.0226	0.0003	(146, 194)	70200
LH Default PFC 11	RH SomMot 47	-0.0226	0.0003	(216, 331)	96342
LH Limbic OFC 3	RH Limbic TempPole 4	-0.0226	0.0003	(140, 407)	67956
RH SomMot 28	RH SalVentAttn Med 1	-0.0226	0.0003	(312, 384)	124091
RH Vis 19	RH SomMot 20	-0.0226	0.0003	(268, 304)	112461
LH Cont PFCmp 2	RH SomMot 40	-0.0226	0.0003	(183, 324)	84686
RH SalVentAttn FrOperIns 8	RH Default PFCdPFCm 12	-0.0226	0.0003	(381, 485)	138406
LH Cont Par 8	RH Vis 29	-0.0226	0.0003	(161, 278)	76269
RH SomMot 13	RH Default PFCdPFCm 4	-0.0226	0.0003	(297, 477)	120464
LH Default PFC 22	RH SalVentAttn FrOperIns 7	-0.0226	0.0003	(227, 380)	100032
LH Default PFC 22	RH SalVentAttn TempOccPar 4	-0.0226	0.0003	(227, 368)	100020
LH SomMot 27	RH SomMot 7	-0.0226	0.0003	(65, 291)	34090
LH Cont PFCl 3	LH Default PFC 5	-0.0226	0.0003	(168, 210)	78917
RH DorsAttn Post 6	RH Default PFCdPFCm 4	-0.0226	0.0003	(339, 477)	130313
RH Limbic TempPole 2	RH Limbic TempPole 5	-0.0226	0.0003	(405, 408)	142157
LH Cont PFCl 1	RH DorsAttn Post 18	-0.0226	0.0003	(166, 351)	78287
RH SalVentAttn FrOperIns 7	RH SalVentAttn Med 13	-0.0226	0.0003	(380, 396)	138145
LH Vis 25	PUT-VA-rh	-0.0226	0.0003	(24, 512)	13483
RH SomMot 10	RH Limbic OFC 3	-0.0226	0.0003	(294, 399)	119615
LH DorsAttn FEF 4	RH Vis 27	-0.0226	0.0003	(108, 276)	54113
LH Vis 36	LH Cont pCun 3	-0.0226	0.0003	(35, 178)	18902
HIP-head-m1-rh	HIP-head-l-rh	-0.0226	0.0003	(500, 504)	151753
LH DorsAttn Post 19	LH Cont PFCl 5	-0.0226	0.0003	(104, 170)	52221
RH SomMot 3	RH Cont PFCl 11	-0.0226	0.0003	(287, 433)	117815
RH Vis 26	THA-DAm-rh	-0.0226	0.0003	(275, 510)	114634
LH SalVentAttn FrOperIns 6	LH Limbic TempPole 8	-0.0226	0.0003	(122, 151)	60113
RH Limbic OFC 7	THA-VPl-rh	-0.0226	0.0003	(403, 508)	141960
LH Limbic TempPole 9	RH Cont PFCmp 1	-0.0226	0.0003	(152, 449)	72876
LH Vis 7	RH Vis 35	-0.0226	0.0003	(6, 284)	3580
RH Limbic TempPole 9	RH Default Par 8	-0.0226	0.0003	(412, 459)	143216
RH Vis 34	RH Default pCunPCC 6	-0.0226	0.0003	(283, 494)	116806
RH Vis 14	RH SomMot 29	-0.0226	0.0003	(263, 313)	111035
LH SomMot 5	RH DorsAttn Post 2	-0.0226	0.0003	(43, 335)	23167
LH DorsAttn FEF 4	RH DorsAttn Post 12	-0.0226	0.0003	(108, 345)	54182
RH Vis 23	THA-DP-lh	-0.0226	0.0003	(272, 549)	113836
LH Default PFC 10	CAU-DA-rh	-0.0227	0.0003	(215, 517)	96191
LH SalVentAttn Med 4	LH Cont Par 3	-0.0227	0.0003	(131, 156)	63952
LH SalVentAttn Med 4	LH Cont Par 8	-0.0227	0.0003	(131, 161)	63957
LH Vis 35	RH SomMot 25	-0.0227	0.0003	(34, 309)	18515
RH SomMot 18	RH DorsAttn Post 13	-0.0227	0.0003	(302, 346)	121598
LH Default pCunPCC 7	RH Vis 27	-0.0227	0.0003	(242, 276)	104698
RH Vis 18	RH Cont PFCl 5	-0.0227	0.0003	(267, 427)	112299
LH Vis 7	RH DorsAttn Post 24	-0.0227	0.0003	(6, 357)	3653
LH Vis 27	LH DorsAttn Post 19	-0.0227	0.0003	(26, 104)	14130
RH DorsAttn Post 22	RH Limbic OFC 6	-0.0227	0.0003	(355, 402)	133526
LH Limbic TempPole 6	RH SomMot 39	-0.0227	0.0003	(149, 323)	71544
RH SalVentAttn Med 7	RH Default pCunPCC 2	-0.0227	0.0003	(390, 490)	139914
LH Vis 25	RH SalVentAttn Med 2	-0.0227	0.0003	(24, 385)	13356
RH SomMot 39	RH DorsAttn Post 18	-0.0227	0.0003	(323, 351)	126643
LH Cont Par 7	RH SalVentAttn Med 11	-0.0227	0.0003	(160, 394)	75993
LH Cont Par 7	RH DorsAttn FEF 3	-0.0227	0.0003	(160, 360)	75959
LH Vis 28	LH Cont PFCl 8	-0.0227	0.0003	(27, 173)	14725
RH Vis 29	RH Cont Par 4	-0.0227	0.0003	(278, 417)	115369
LH Vis 28	LH Vis 36	-0.0227	0.0003	(27, 35)	14587
RH Vis 18	RH Default PFCdPFCm 13	-0.0227	0.0003	(267, 486)	112358
LH Vis 7	RH SalVentAttn FrOperIns 3	-0.0227	0.0003	(6, 376)	3672
LH Vis 19	LH Default Par 9	-0.0227	0.0003	(18, 205)	9987
LH Vis 27	LH SomMot 46	-0.0227	0.0003	(26, 84)	14110
RH SomMot 46	RH SalVentAttn Med 4	-0.0227	0.0003	(330, 387)	128261
LH SalVentAttn ParOper 2	LH SalVentAttn FrOperIns 9	-0.0227	0.0003	(112, 125)	55732
RH Vis 7	RH DorsAttn Post 15	-0.0227	0.0003	(256, 348)	109019
LH Default pCunPCC 7	RH Default Par 2	-0.0227	0.0003	(242, 453)	104875
RH SomMot 38	RH Cont Par 5	-0.0227	0.0003	(322, 418)	126480
LH SomMot 45	RH Vis 10	-0.0227	0.0003	(83, 259)	42671
LH Default Par 7	RH SalVentAttn FrOperIns 6	-0.0227	0.0003	(203, 379)	91931
LH DorsAttn Post 16	LH Default Par 2	-0.0227	0.0003	(101, 198)	50899
LH DorsAttn Post 16	LH Default Par 7	-0.0227	0.0003	(101, 203)	50904
LH Vis 25	LH Cont pCun 2	-0.0227	0.0003	(24, 177)	13148
LH Vis 28	LH Default pCunPCC 2	-0.0227	0.0003	(27, 237)	14789
RH Default PFCdPFCm 9	NAc-core-rh	-0.0227	0.0003	(482, 524)	150666
LH SalVentAttn FrOperIns 9	NAc-shell-rh	-0.0227	0.0003	(125, 523)	61772
LH Default PFC 26	RH Default pCunPCC 6	-0.0227	0.0003	(231, 494)	101440
LH Vis 25	LH SalVentAttn Med 1	-0.0227	0.0003	(24, 128)	13099
LH SomMot 6	RH SalVentAttn TempOccPar 5	-0.0227	0.0003	(44, 369)	23710
LH Vis 2	LH SalVentAttn PFCl 1	-0.0227	0.0003	(1, 127)	678
LH Vis 7	RH SalVentAttn FrOperIns 9	-0.0227	0.0003	(6, 382)	3678
RH Vis 14	RH SomMot 22	-0.0227	0.0003	(263, 306)	111028
RH DorsAttn Post 8	RH Cont Cing 1	-0.0227	0.0003	(341, 446)	130707
LH Cont PFCl 3	RH Default PFCdPFCm 7	-0.0227	0.0003	(168, 480)	79187
LH DorsAttn Post 15	PUT-DA-rh	-0.0227	0.0003	(100, 513)	50762
LH SalVentAttn Med 4	RH Default PFCdPFCm 2	-0.0227	0.0003	(131, 475)	64271
RH SomMot 10	RH Default pCunPCC 11	-0.0227	0.0003	(294, 499)	119715
LH SomMot 3	RH DorsAttn PrCv 3	-0.0227	0.0003	(41, 364)	22175
RH Limbic OFC 7	THA-DAl-lh	-0.0227	0.0003	(403, 538)	141990
RH SomMot 13	RH SomMot 39	-0.0227	0.0003	(297, 323)	120310
LH Default pCunPCC 1	RH SalVentAttn TempOccPar 2	-0.0227	0.0003	(236, 366)	102907
RH SalVentAttn Med 7	RH Cont PFCl 10	-0.0227	0.0003	(390, 432)	139856
RH Vis 32	RH Default Par 8	-0.0227	0.0003	(281, 459)	116230
LH Cont PFCmp 1	RH Default PFCv 4	-0.0227	0.0003	(182, 473)	84465
RH SomMot 36	HIP-head-l-lh	-0.0227	0.0003	(320, 531)	126130
LH SomMot 3	RH SomMot 5	-0.0227	0.0003	(41, 289)	22100
LH SalVentAttn Med 5	LH Default PFC 4	-0.0227	0.0003	(132, 209)	64426
LH Vis 20	RH Cont PFCl 10	-0.0227	0.0003	(19, 432)	10748
LH Cont Cing 3	CAU-VA-lh	-0.0227	0.0003	(181, 543)	84164
RH Limbic TempPole 1	CAU-VA-rh	-0.0227	0.0003	(404, 516)	142117
LH DorsAttn Post 15	LH Cont PFCmp 1	-0.0227	0.0003	(100, 182)	50431
LH Cont Par 8	mAMY-lh	-0.0227	0.0003	(161, 548)	76539
LH SomMot 44	RH SomMot 4	-0.0227	0.0003	(82, 288)	42230
LH SomMot 30	RH Default Par 3	-0.0227	0.0003	(68, 454)	35711
RH SomMot 45	pGP-rh	-0.0227	0.0003	(329, 525)	128176
LH SalVentAttn FrOperIns 8	THA-DAl-rh	-0.0227	0.0003	(124, 511)	61332
LH DorsAttn Post 14	RH Default Par 5	-0.0227	0.0003	(99, 456)	50252
LH DorsAttn Post 14	RH Default Temp 4	-0.0227	0.0003	(99, 463)	50259
LH SomMot 8	LH SalVentAttn Med 7	-0.0227	0.0003	(46, 134)	24490
LH Default PFC 30	CAU-tail-rh	-0.0227	0.0003	(235, 519)	102743
RH Limbic TempPole 3	THA-VAip-rh	-0.0227	0.0003	(406, 502)	142398
RH Vis 5	RH Limbic OFC 4	-0.0227	0.0003	(254, 400)	108476
LH Default pCunPCC 9	RH SomMot 18	-0.0227	0.0003	(244, 302)	105343
RH SomMot 19	RH Default pCunPCC 8	-0.0227	0.0003	(303, 496)	121998
LH Vis 24	RH Default Temp 8	-0.0227	0.0003	(23, 467)	12909
LH Default Par 9	RH DorsAttn FEF 2	-0.0227	0.0003	(205, 359)	92608
RH Vis 28	RH Cont Temp 2	-0.0227	0.0003	(277, 421)	115098
LH Default pCunPCC 9	RH Default Temp 4	-0.0227	0.0003	(244, 463)	105504
LH Default PFC 29	RH DorsAttn Post 18	-0.0227	0.0003	(234, 351)	102257
RH SalVentAttn Med 12	RH Cont Par 5	-0.0227	0.0003	(395, 418)	140642
RH Default Temp 2	HIP-head-l-rh	-0.0227	0.0003	(461, 504)	148945
LH Cont Par 1	RH SomMot 41	-0.0227	0.0003	(154, 325)	73551
LH SomMot 39	LH Default PFC 30	-0.0227	0.0003	(77, 235)	39812
LH Vis 11	LH SomMot 43	-0.0227	0.0003	(10, 81)	5555
LH Vis 15	LH Cont PFCmp 1	-0.0227	0.0003	(14, 182)	7818
RH Default PFCdPFCm 3	RH Default PFCdPFCm 7	-0.0227	0.0003	(476, 480)	150181
RH Cont Par 4	RH Cont pCun 1	-0.0227	0.0003	(417, 443)	143890
LH SalVentAttn ParOper 4	LH Default pCunPCC 10	-0.0227	0.0003	(114, 245)	56731
RH SomMot 49	RH Default Par 8	-0.0227	0.0003	(333, 459)	128996
LH Limbic OFC 6	RH DorsAttn Post 4	-0.0227	0.0003	(143, 337)	69119
LH SomMot 6	HIP-head-l-lh	-0.0227	0.0003	(44, 531)	23872
LH SomMot 13	RH SomMot 22	-0.0227	0.0003	(51, 306)	27182
LH Vis 5	LH SalVentAttn Med 1	-0.0227	0.0003	(4, 128)	2329
LH DorsAttn Post 14	LH DorsAttn Post 17	-0.0227	0.0003	(99, 102)	49898
LH SalVentAttn FrOperIns 10	RH Vis 28	-0.0227	0.0003	(126, 277)	61953
LH Default Par 5	RH Vis 29	-0.0227	0.0003	(201, 278)	91129
LH Vis 24	RH Limbic TempPole 1	-0.0227	0.0003	(23, 404)	12846
LH SalVentAttn Med 6	RH Vis 7	-0.0227	0.0003	(133, 256)	64893
LH Cont PFCl 3	RH DorsAttn Post 19	-0.0227	0.0003	(168, 352)	79059
RH Default PFCdPFCm 4	RH Default pCunPCC 10	-0.0227	0.0003	(477, 498)	150275
LH SalVentAttn Med 1	LH Default Par 4	-0.0227	0.0003	(128, 200)	62727
RH Default Par 8	RH Default Temp 7	-0.0227	0.0003	(459, 466)	148722
LH SalVentAttn ParOper 4	RH Limbic TempPole 8	-0.0227	0.0003	(114, 411)	56897
RH Default PFCdPFCm 9	RH Default PFCdPFCm 15	-0.0227	0.0003	(482, 488)	150630
LH SalVentAttn ParOper 4	RH Default Par 1	-0.0227	0.0003	(114, 452)	56938
LH SomMot 34	LH Default PFC 16	-0.0227	0.0003	(72, 221)	37408
LH Cont PFCd 1	RH SalVentAttn Med 11	-0.0227	0.0003	(163, 394)	77166
LH SomMot 41	LH Limbic OFC 1	-0.0227	0.0003	(79, 138)	40664
LH SomMot 41	LH Cont PFCl 3	-0.0227	0.0003	(79, 168)	40694
RH Vis 18	RH SomMot 29	-0.0227	0.0003	(267, 313)	112185
LH DorsAttn Post 13	LH Default Temp 7	-0.0227	0.0003	(98, 191)	49533
RH Limbic TempPole 6	THA-VAip-rh	-0.0227	0.0003	(409, 502)	142833
RH Limbic OFC 7	RH Cont PFCl 18	-0.0227	0.0003	(403, 440)	141892
LH SomMot 21	LH Default PFC 17	-0.0227	0.0003	(59, 222)	31078
LH SomMot 43	HIP-head-m1-lh	-0.0227	0.0003	(81, 527)	41998
LH SomMot 43	CAU-VA-rh	-0.0227	0.0003	(81, 516)	41987
RH Limbic TempPole 3	RH Limbic TempPole 6	-0.0227	0.0003	(406, 409)	142305
LH SomMot 27	LH Default PFC 18	-0.0227	0.0003	(65, 223)	34022
RH Cont Temp 1	NAc-shell-lh	-0.0227	0.0003	(420, 550)	144399
LH Vis 39	LH Default Par 3	-0.0227	0.0003	(38, 199)	20471
LH DorsAttn Post 12	THA-VAia-rh	-0.0227	0.0003	(97, 503)	49390
LH Default PFC 22	RH SomMot 10	-0.0227	0.0003	(227, 294)	99946
RH Vis 20	CAU-DA-lh	-0.0227	0.0003	(269, 544)	112985
LH Cont PFCd 1	THA-VPl-rh	-0.0227	0.0003	(163, 508)	77280
RH SomMot 7	RH SomMot 44	-0.0227	0.0003	(291, 328)	118764
LH Default PFC 2	RH DorsAttn PrCv 2	-0.0227	0.0003	(207, 363)	93305
LH DorsAttn Post 12	RH SalVentAttn Med 10	-0.0227	0.0003	(97, 393)	49280
LH Vis 12	RH SalVentAttn TempOccPar 7	-0.0227	0.0003	(11, 371)	6387
LH Cont Cing 1	RH Vis 26	-0.0227	0.0003	(179, 275)	83151
RH DorsAttn Post 16	RH Cont Cing 3	-0.0227	0.0003	(349, 448)	132369
LH Default PFC 13	RH Vis 7	-0.0227	0.0003	(218, 256)	96938
LH Vis 6	LH SalVentAttn Med 7	-0.0227	0.0003	(5, 134)	2883
LH SomMot 25	HIP-head-m2-lh	-0.0227	0.0003	(63, 528)	33350
RH Cont PFCmp 3	HIP-body-rh	-0.0227	0.0003	(451, 505)	147981
LH Vis 37	RH Cont pCun 2	-0.0227	0.0003	(36, 444)	19685
LH DorsAttn FEF 1	RH Vis 23	-0.0227	0.0003	(105, 272)	52771
LH Default PFC 3	RH Default PFCdPFCm 14	-0.0227	0.0003	(208, 487)	93774
LH Limbic TempPole 10	RH DorsAttn FEF 3	-0.0227	0.0003	(153, 360)	73187
RH Vis 21	RH Cont PFCl 12	-0.0227	0.0003	(270, 434)	113158
RH DorsAttn Post 16	RH SalVentAttn FrOperIns 2	-0.0227	0.0003	(349, 375)	132296
LH Vis 18	RH Cont Par 5	-0.0227	0.0003	(17, 418)	9665
RH SalVentAttn TempOccPar 5	RH Default PFCdPFCm 7	-0.0227	0.0003	(369, 480)	136271
LH SomMot 22	RH SomMot 36	-0.0227	0.0003	(60, 320)	31669
LH SomMot 22	RH Vis 28	-0.0227	0.0003	(60, 277)	31626
LH DorsAttn Post 11	LH Cont Cing 3	-0.0227	0.0003	(96, 181)	48612
RH Vis 3	RH SomMot 39	-0.0227	0.0003	(252, 323)	107800
LH Default PFC 4	RH Limbic TempPole 7	-0.0227	0.0003	(209, 410)	94041
LH Limbic TempPole 4	LH Limbic TempPole 7	-0.0227	0.0003	(147, 150)	70562
LH Vis 7	RH Default PFCdPFCm 7	-0.0227	0.0003	(6, 480)	3776
LH Default PFC 9	LH Default pCunPCC 9	-0.0227	0.0003	(214, 244)	95580
LH Limbic TempPole 7	LH Cont pCun 3	-0.0227	0.0003	(150, 178)	71802
LH Vis 17	RH Limbic TempPole 2	-0.0227	0.0003	(16, 405)	9116
LH Vis 7	LH Cont PFCv 1	-0.0227	0.0003	(6, 175)	3471
LH SomMot 22	RH Limbic TempPole 5	-0.0227	0.0003	(60, 408)	31757
RH SalVentAttn Med 1	RH SalVentAttn Med 9	-0.0227	0.0003	(384, 392)	138823
RH SalVentAttn Med 1	RH Limbic OFC 3	-0.0227	0.0003	(384, 399)	138830
LH SalVentAttn TempOcc 1	RH SalVentAttn PrC 1	-0.0227	0.0003	(116, 373)	57734
LH Cont pCun 3	RH Vis 21	-0.0227	0.0003	(178, 270)	82772
LH SomMot 22	CAU-VA-rh	-0.0227	0.0003	(60, 516)	31865
LH SomMot 16	RH Default PFCv 4	-0.0227	0.0003	(54, 473)	28849
LH Vis 22	LH SomMot 38	-0.0227	0.0003	(21, 76)	11457
RH Default PFCdPFCm 7	aGP-rh	-0.0227	0.0003	(480, 526)	150525
RH Vis 23	RH SalVentAttn Med 11	-0.0227	0.0003	(272, 394)	113681
LH Default PFC 8	THA-VAs-lh	-0.0227	0.0003	(213, 536)	95533
LH DorsAttn Post 3	RH Limbic TempPole 3	-0.0227	0.0003	(88, 406)	45153
LH SomMot 14	LH SalVentAttn FrOperIns 8	-0.0227	0.0003	(52, 124)	27501
RH SomMot 33	PUT-DA-rh	-0.0227	0.0003	(317, 513)	125410
LH DorsAttn FEF 1	RH Cont PFCl 19	-0.0227	0.0003	(105, 441)	52940
LH Vis 34	RH SalVentAttn Med 3	-0.0227	0.0003	(33, 386)	18073
RH Vis 29	HIP-head-l-lh	-0.0227	0.0003	(278, 531)	115483
RH SomMot 47	PUT-VP-rh	-0.0227	0.0003	(331, 514)	128610
RH SomMot 22	RH Limbic TempPole 10	-0.0227	0.0003	(306, 413)	122659
LH DorsAttn Post 9	RH Cont pCun 2	-0.0227	0.0003	(94, 444)	47960
LH Default pCunPCC 12	RH Vis 8	-0.0227	0.0003	(247, 257)	106219
LH Vis 8	LH Default PFC 1	-0.0227	0.0003	(7, 206)	4048
RH SalVentAttn Med 1	HIP-head-m2-lh	-0.0227	0.0003	(384, 528)	138959
LH SalVentAttn FrOperIns 1	RH SomMot 20	-0.0227	0.0003	(117, 304)	58101
LH Vis 8	LH Default Temp 3	-0.0227	0.0003	(7, 187)	4029
LH Cont pCun 2	THA-VAip-rh	-0.0227	0.0003	(177, 502)	82629
LH Limbic TempPole 9	RH DorsAttn Post 15	-0.0227	0.0003	(152, 348)	72775
LH DorsAttn PrCv 1	RH Vis 21	-0.0227	0.0003	(109, 270)	54551
LH SomMot 9	LH SomMot 33	-0.0227	0.0003	(47, 71)	24933
LH SomMot 29	LH SalVentAttn FrOperIns 4	-0.0227	0.0003	(67, 120)	34892
RH Vis 22	RH Limbic OFC 7	-0.0227	0.0003	(271, 403)	113409
LH SomMot 23	RH Default pCunPCC 6	-0.0227	0.0003	(61, 494)	32335
LH Cont OFC 1	RH Cont Temp 1	-0.0227	0.0003	(165, 420)	77969
RH Vis 34	RH Limbic TempPole 8	-0.0227	0.0003	(283, 411)	116723
RH Cont pCun 2	lAMY-lh	-0.0227	0.0003	(444, 547)	147288
LH Limbic TempPole 9	RH SomMot 2	-0.0227	0.0003	(152, 286)	72713
LH Vis 36	RH SomMot 7	-0.0227	0.0003	(35, 291)	19015
LH Vis 38	LH Limbic TempPole 4	-0.0227	0.0003	(37, 147)	19904
RH Cont PFCl 20	RH Default Temp 8	-0.0227	0.0003	(442, 467)	146989
LH Limbic TempPole 8	CAU-DA-rh	-0.0227	0.0003	(151, 517)	72543
LH Default Temp 12	HIP-body-lh	-0.0227	0.0003	(196, 532)	89613
LH Default Temp 12	aGP-lh	-0.0227	0.0003	(196, 553)	89634
LH Limbic OFC 2	RH DorsAttn Post 19	-0.0227	0.0003	(139, 352)	67488
LH SalVentAttn FrOperIns 3	RH SomMot 21	-0.0227	0.0003	(119, 305)	58971
LH SalVentAttn FrOperIns 1	HIP-head-m2-lh	-0.0227	0.0003	(117, 528)	58325
LH DorsAttn Post 8	RH SomMot 44	-0.0227	0.0003	(93, 328)	47385
RH Limbic TempPole 7	PUT-VP-lh	-0.0227	0.0003	(410, 541)	143015
LH SomMot 28	RH Limbic OFC 2	-0.0227	0.0003	(66, 398)	34684
LH SomMot 41	RH Limbic OFC 5	-0.0227	0.0003	(79, 401)	40927
LH SomMot 28	RH SalVentAttn FrOperIns 2	-0.0227	0.0003	(66, 375)	34661
RH Cont PFCl 16	RH Cont Cing 1	-0.0227	0.0003	(438, 446)	146518
RH DorsAttn Post 6	mAMY-lh	-0.0227	0.0003	(339, 548)	130384
LH SalVentAttn FrOperIns 2	LH Default Temp 4	-0.0227	0.0003	(118, 188)	58420
LH Default PFC 7	LH Default pCunPCC 11	-0.0227	0.0003	(212, 246)	94903
RH Limbic TempPole 3	lAMY-rh	-0.0227	0.0003	(406, 520)	142416
NAc-core-rh	HIP-tail-lh	-0.0227	0.0003	(524, 533)	152754
LH DorsAttn Post 7	RH Default PFCdPFCm 5	-0.0227	0.0003	(92, 478)	47075
RH SomMot 3	RH DorsAttn Post 16	-0.0227	0.0003	(287, 349)	117731
LH SomMot 24	RH Cont PFCl 14	-0.0227	0.0003	(62, 436)	32768
RH SomMot 2	RH DorsAttn Post 18	-0.0227	0.0003	(286, 351)	117467
LH DorsAttn FEF 3	RH DorsAttn PrCv 3	-0.0227	0.0003	(107, 364)	53756
LH SomMot 32	RH SalVentAttn Med 11	-0.0227	0.0003	(70, 394)	36618
PUT-DA-rh	PUT-VA-lh	-0.0227	0.0003	(513, 539)	152386
LH DorsAttn FEF 3	LH Default Temp 11	-0.0227	0.0003	(107, 195)	53587
LH DorsAttn Post 2	RH Cont PFCl 17	-0.0227	0.0003	(87, 439)	44721
LH DorsAttn PrCv 1	RH Limbic TempPole 5	-0.0227	0.0003	(109, 408)	54689
LH SomMot 5	RH Default Par 8	-0.0227	0.0003	(43, 459)	23291
LH Limbic TempPole 8	LH Cont PFCd 2	-0.0227	0.0003	(151, 164)	72190
LH Cont PFCl 7	RH DorsAttn Post 7	-0.0227	0.0003	(172, 340)	80577
RH SomMot 3	RH SomMot 27	-0.0227	0.0003	(287, 311)	117693
RH DorsAttn Post 9	RH Default Par 4	-0.0227	0.0003	(342, 455)	130927
LH DorsAttn Post 2	THA-VPl-lh	-0.0227	0.0003	(87, 535)	44817
LH SalVentAttn Med 1	RH DorsAttn Post 14	-0.0227	0.0003	(128, 347)	62874
LH Cont PFCl 2	RH DorsAttn Post 10	-0.0227	0.0003	(167, 343)	78665
LH Vis 10	LH Default Temp 8	-0.0227	0.0003	(9, 192)	5123
LH SalVentAttn FrOperIns 5	RH Default PFCdPFCm 13	-0.0227	0.0003	(121, 486)	60017
LH Vis 38	RH Default Temp 3	-0.0227	0.0003	(37, 462)	20219
LH Vis 38	RH Default Temp 9	-0.0227	0.0003	(37, 468)	20225
LH SalVentAttn FrOperIns 9	RH Default PFCdPFCm 3	-0.0227	0.0003	(125, 476)	61725
LH SomMot 44	RH Default PFCdPFCm 13	-0.0227	0.0003	(82, 486)	42428
LH Cont PFCl 3	THA-DAl-rh	-0.0227	0.0003	(168, 511)	79218
LH Cont PFCl 3	THA-VAs-lh	-0.0227	0.0003	(168, 536)	79243
LH DorsAttn FEF 4	RH Cont PFCl 5	-0.0228	0.0003	(108, 427)	54264
LH SomMot 8	LH Cont Cing 3	-0.0228	0.0003	(46, 181)	24537
LH Default PHC 2	RH Vis 31	-0.0228	0.0003	(249, 280)	106851
LH SomMot 8	RH SomMot 40	-0.0228	0.0003	(46, 324)	24680
RH DorsAttn Post 7	RH SalVentAttn Med 4	-0.0228	0.0003	(340, 387)	130436
LH DorsAttn Post 11	RH DorsAttn FEF 4	-0.0228	0.0003	(96, 361)	48792
RH DorsAttn Post 16	RH Cont PFCl 16	-0.0228	0.0003	(349, 438)	132359
LH Cont pCun 3	RH Default pCunPCC 11	-0.0228	0.0003	(178, 499)	83001
LH SalVentAttn TempOcc 1	RH Vis 18	-0.0228	0.0003	(116, 267)	57628
LH Default PFC 4	RH Cont PFCmp 3	-0.0228	0.0003	(209, 451)	94082
LH SalVentAttn FrOperIns 7	RH SomMot 27	-0.0228	0.0003	(123, 311)	60703
LH Cont pCun 3	RH SalVentAttn FrOperIns 5	-0.0228	0.0003	(178, 378)	82880
LH Cont pCun 3	RH SalVentAttn Med 6	-0.0228	0.0003	(178, 389)	82891
LH Cont Cing 3	THA-VAip-lh	-0.0228	0.0003	(181, 529)	84150
RH DorsAttn Post 17	CAU-VA-lh	-0.0228	0.0003	(350, 543)	132667
LH Cont PFCl 2	RH DorsAttn Post 8	-0.0228	0.0003	(167, 341)	78663
RH SomMot 2	RH Limbic TempPole 8	-0.0228	0.0003	(286, 411)	117527
LH SalVentAttn FrOperIns 5	HIP-tail-rh	-0.0228	0.0003	(121, 506)	60037
LH Cont PFCl 2	RH SalVentAttn TempOccPar 1	-0.0228	0.0003	(167, 365)	78687
LH SomMot 25	LH Limbic OFC 2	-0.0228	0.0003	(63, 139)	32961
LH DorsAttn Post 3	LH SalVentAttn FrOperIns 6	-0.0228	0.0003	(88, 122)	44869
LH DorsAttn Post 11	RH SalVentAttn PrC 1	-0.0228	0.0003	(96, 373)	48804
LH Default pCunPCC 5	RH SalVentAttn Med 3	-0.0228	0.0003	(240, 386)	104185
LH Vis 7	RH SalVentAttn Med 12	-0.0228	0.0003	(6, 395)	3691
LH Default PFC 13	HIP-head-l-rh	-0.0228	0.0003	(218, 504)	97186
LH Limbic TempPole 1	RH DorsAttn Post 11	-0.0228	0.0003	(144, 344)	69535
LH Cont pCun 3	RH DorsAttn PrCv 3	-0.0228	0.0003	(178, 364)	82866
HIP-tail-rh	THA-VAs-lh	-0.0228	0.0003	(506, 536)	152082
LH Vis 25	LH SomMot 18	-0.0228	0.0003	(24, 56)	13027
RH Cont PFCl 4	RH Default pCunPCC 2	-0.0228	0.0003	(426, 490)	145116
RH Vis 23	RH DorsAttn Post 9	-0.0228	0.0003	(272, 342)	113629
LH SomMot 42	LH DorsAttn Post 13	-0.0228	0.0003	(80, 98)	41097
RH SomMot 23	pGP-lh	-0.0228	0.0003	(307, 552)	123044
LH SomMot 28	LH SalVentAttn Med 1	-0.0228	0.0003	(66, 128)	34414
LH Default PFC 24	RH Vis 18	-0.0228	0.0003	(229, 267)	100568
RH SalVentAttn Med 10	RH Default PFCdPFCm 6	-0.0228	0.0003	(393, 479)	140386
LH SomMot 29	RH Cont PFCmp 2	-0.0228	0.0003	(67, 450)	35222
RH SomMot 21	RH Cont PFCl 13	-0.0228	0.0003	(305, 435)	122434
RH Vis 2	RH SomMot 40	-0.0228	0.0003	(251, 324)	107500
LH Default pCunPCC 7	RH Default pCunPCC 10	-0.0228	0.0003	(242, 498)	104920
LH Vis 25	LH SalVentAttn Med 7	-0.0228	0.0003	(24, 134)	13105
LH Limbic TempPole 2	RH Vis 22	-0.0228	0.0003	(145, 271)	69870
RH SalVentAttn TempOccPar 3	RH Default Par 4	-0.0228	0.0003	(367, 455)	135877
RH Vis 29	RH Limbic TempPole 9	-0.0228	0.0003	(278, 412)	115364
LH SomMot 44	THA-VPm-lh	-0.0228	0.0003	(82, 534)	42476
LH DorsAttn Post 17	RH SalVentAttn Med 13	-0.0228	0.0003	(102, 396)	51548
LH SomMot 14	RH Vis 4	-0.0228	0.0003	(52, 253)	27630
RH SomMot 46	PUT-DP-rh	-0.0228	0.0003	(330, 515)	128389
LH Vis 24	CAU-body-lh	-0.0228	0.0003	(23, 545)	12987
RH Default PFCdPFCm 13	RH Default pCunPCC 5	-0.0228	0.0003	(486, 493)	150909
RH Vis 19	RH Default Par 6	-0.0228	0.0003	(268, 457)	112614
RH SalVentAttn PFCl 1	RH Default Par 1	-0.0228	0.0003	(383, 452)	138714
LH DorsAttn Post 12	LH Default Temp 9	-0.0228	0.0003	(97, 193)	49080
LH SomMot 31	RH Default PFCdPFCm 6	-0.0228	0.0003	(69, 479)	36220
LH Vis 16	RH SalVentAttn TempOccPar 2	-0.0228	0.0003	(15, 366)	8540
LH SomMot 10	RH SalVentAttn FrOperIns 5	-0.0228	0.0003	(48, 378)	25745
LH SalVentAttn FrOperIns 7	RH Vis 17	-0.0228	0.0003	(123, 266)	60658
RH SalVentAttn Med 10	PUT-VA-rh	-0.0228	0.0003	(393, 512)	140419
RH SomMot 34	RH Limbic OFC 6	-0.0228	0.0003	(318, 402)	125534
RH Limbic TempPole 3	THA-VAia-rh	-0.0228	0.0003	(406, 503)	142399
LH SomMot 3	LH Default Temp 7	-0.0228	0.0003	(41, 191)	22002
LH Cont PFCmp 1	RH Vis 12	-0.0228	0.0003	(182, 261)	84253
LH SomMot 24	RH Default Temp 7	-0.0228	0.0003	(62, 466)	32798
RH SomMot 3	RH SalVentAttn FrOperIns 9	-0.0228	0.0003	(287, 382)	117764
LH Vis 14	LH Cont pCun 1	-0.0228	0.0003	(13, 176)	7273
LH Vis 4	LH Default PFC 13	-0.0228	0.0003	(3, 218)	1870
RH Cont PFCmp 3	RH Default PFCdPFCm 9	-0.0228	0.0003	(451, 482)	147958
LH Cont PFCl 3	LH Default PFC 20	-0.0228	0.0003	(168, 225)	78932
RH SalVentAttn Med 6	RH SalVentAttn Med 11	-0.0228	0.0003	(389, 394)	139655
RH Vis 15	RH SomMot 11	-0.0228	0.0003	(264, 295)	111306
RH Vis 8	RH DorsAttn Post 21	-0.0228	0.0003	(257, 354)	109321
LH DorsAttn Post 16	RH DorsAttn FEF 4	-0.0228	0.0003	(101, 361)	51062
RH SomMot 4	PUT-VP-lh	-0.0228	0.0003	(288, 541)	118188
RH DorsAttn Post 1	HIP-head-m2-rh	-0.0228	0.0003	(334, 501)	129257
LH Vis 16	LH DorsAttn Post 13	-0.0228	0.0003	(15, 98)	8272
LH DorsAttn FEF 3	LH Default Par 5	-0.0228	0.0003	(107, 201)	53593
LH Limbic OFC 2	RH SalVentAttn Med 5	-0.0228	0.0003	(139, 388)	67524
PUT-VA-rh	aGP-lh	-0.0228	0.0003	(512, 553)	152360
RH Vis 15	RH Default Par 8	-0.0228	0.0003	(264, 459)	111470
RH Limbic OFC 4	RH Cont Temp 2	-0.0228	0.0003	(400, 421)	141420
LH SomMot 40	RH Default pCunPCC 8	-0.0228	0.0003	(78, 496)	40548
LH SomMot 33	RH Default pCunPCC 8	-0.0228	0.0003	(71, 496)	37202
RH Vis 1	HIP-body-lh	-0.0228	0.0003	(250, 532)	107406
RH SomMot 44	NAc-core-lh	-0.0228	0.0003	(328, 551)	127978
RH SomMot 21	HIP-head-m1-lh	-0.0228	0.0003	(305, 527)	122526
LH Limbic TempPole 7	LH Default pCunPCC 11	-0.0228	0.0003	(150, 246)	71870
LH Vis 7	RH Default Temp 5	-0.0228	0.0003	(6, 464)	3760
LH SalVentAttn FrOperIns 3	RH Cont PFCl 3	-0.0228	0.0003	(119, 425)	59091
LH SomMot 9	LH SomMot 13	-0.0228	0.0003	(47, 51)	24913
LH SalVentAttn ParOper 5	RH Limbic TempPole 5	-0.0228	0.0003	(115, 408)	57332
LH SomMot 47	LH Default Par 1	-0.0228	0.0003	(85, 197)	43546
LH SomMot 46	LH SalVentAttn Med 4	-0.0228	0.0003	(84, 131)	43012
LH Vis 8	RH Default pCunPCC 9	-0.0228	0.0003	(7, 497)	4339
LH Cont Cing 3	RH SomMot 12	-0.0228	0.0003	(181, 296)	83917
LH SalVentAttn ParOper 3	CAU-body-rh	-0.0228	0.0003	(113, 518)	56565
LH SomMot 6	RH Default PFCdPFCm 14	-0.0228	0.0003	(44, 487)	23828
LH Default Par 5	RH Cont PFCl 11	-0.0228	0.0003	(201, 433)	91284
RH SalVentAttn Med 12	RH Limbic TempPole 1	-0.0228	0.0003	(395, 404)	140628
LH SomMot 31	RH Vis 18	-0.0228	0.0003	(69, 267)	36008
RH Limbic TempPole 1	RH Cont Cing 3	-0.0228	0.0003	(404, 448)	142049
RH Vis 25	RH SomMot 26	-0.0228	0.0003	(274, 310)	114156
LH DorsAttn PrCv 2	RH Cont PFCl 1	-0.0228	0.0003	(110, 423)	55147
RH Default PFCdPFCm 8	THA-VAs-rh	-0.0228	0.0003	(481, 509)	150580
LH SalVentAttn Med 8	RH SomMot 22	-0.0228	0.0003	(135, 306)	65780
LH Limbic OFC 3	RH Limbic OFC 1	-0.0228	0.0003	(140, 397)	67946
LH Default pCunPCC 11	RH Limbic TempPole 10	-0.0228	0.0003	(246, 413)	106069
LH Vis 35	RH Limbic OFC 5	-0.0228	0.0003	(34, 401)	18607
RH DorsAttn PrCv 3	RH Cont Cing 3	-0.0228	0.0003	(364, 448)	135309
RH Default Temp 2	THA-VAia-rh	-0.0228	0.0003	(461, 503)	148944
LH Vis 2	RH Default PFCv 2	-0.0228	0.0003	(1, 471)	1022
RH SalVentAttn Med 12	RH Cont Par 3	-0.0228	0.0003	(395, 416)	140640
LH Cont Cing 3	RH DorsAttn Post 14	-0.0228	0.0003	(181, 347)	83968
LH Vis 23	RH Cont PFCv 1	-0.0228	0.0003	(22, 422)	12334
RH Cont PFCl 12	THA-VPl-rh	-0.0228	0.0003	(434, 508)	146114
LH SalVentAttn Med 9	RH Limbic OFC 1	-0.0228	0.0003	(136, 397)	66288
LH SalVentAttn Med 6	aGP-lh	-0.0228	0.0003	(133, 553)	65190
LH SomMot 38	RH Cont PFCl 9	-0.0228	0.0003	(76, 431)	39532
LH DorsAttn Post 1	RH SomMot 47	-0.0228	0.0003	(86, 331)	44147
LH SomMot 31	THA-DAm-lh	-0.0228	0.0003	(69, 537)	36278
LH SomMot 21	RH DorsAttn Post 10	-0.0228	0.0003	(59, 343)	31199
LH Cont Cing 1	RH SomMot 44	-0.0228	0.0003	(179, 328)	83204
RH Vis 4	RH SomMot 17	-0.0228	0.0003	(253, 301)	108078
LH Default PHC 2	RH SalVentAttn FrOperIns 6	-0.0228	0.0003	(249, 379)	106950
RH Default PFCdPFCm 3	RH Default pCunPCC 8	-0.0228	0.0003	(476, 496)	150197
LH SalVentAttn ParOper 4	LH Cont Cing 2	-0.0228	0.0003	(114, 180)	56666
RH SomMot 27	RH Cont PFCl 1	-0.0228	0.0003	(311, 423)	123889
LH Vis 2	RH DorsAttn Post 11	-0.0228	0.0003	(1, 344)	895
RH SalVentAttn Med 7	RH Default PFCdPFCm 14	-0.0228	0.0003	(390, 487)	139911
LH SomMot 40	RH Vis 16	-0.0228	0.0003	(78, 265)	40317
LH DorsAttn Post 19	THA-VAs-lh	-0.0228	0.0003	(104, 536)	52587
LH Vis 12	RH Vis 15	-0.0228	0.0003	(11, 264)	6280
LH Limbic OFC 4	RH SalVentAttn FrOperIns 3	-0.0228	0.0003	(141, 376)	68337
LH Vis 30	LH Default PFC 13	-0.0228	0.0003	(29, 218)	15819
LH SomMot 43	RH SomMot 8	-0.0228	0.0003	(81, 292)	41763
LH SomMot 16	RH SomMot 44	-0.0228	0.0003	(54, 328)	28704
RH Vis 34	RH DorsAttn Post 11	-0.0228	0.0003	(283, 344)	116656
LH DorsAttn Post 9	RH Vis 2	-0.0228	0.0003	(94, 251)	47767
LH SomMot 16	RH DorsAttn Post 14	-0.0228	0.0003	(54, 347)	28723
LH SomMot 41	LH Default Temp 5	-0.0228	0.0003	(79, 189)	40715
RH SalVentAttn FrOperIns 7	RH Limbic TempPole 7	-0.0228	0.0003	(380, 410)	138159
RH Default Temp 5	NAc-shell-rh	-0.0228	0.0003	(464, 523)	149234
LH Default PFC 16	RH Default Temp 9	-0.0228	0.0003	(221, 468)	98149
LH DorsAttn FEF 2	PUT-DP-rh	-0.0228	0.0003	(106, 515)	53461
RH Limbic TempPole 5	RH Default PFCdPFCm 11	-0.0228	0.0003	(408, 484)	142671
LH Cont PFCl 3	RH DorsAttn PrCv 1	-0.0228	0.0003	(168, 362)	79069
LH SomMot 41	LH Default PFC 14	-0.0228	0.0003	(79, 219)	40745
LH SomMot 4	RH SomMot 49	-0.0228	0.0003	(42, 333)	22655
LH DorsAttn Post 5	RH SomMot 34	-0.0228	0.0003	(90, 318)	45992
RH SalVentAttn FrOperIns 4	RH Cont PFCl 10	-0.0228	0.0003	(377, 432)	137659
RH Vis 13	RH SomMot 8	-0.0228	0.0003	(262, 292)	110724
LH SomMot 36	aGP-lh	-0.0228	0.0003	(74, 553)	38699
LH Vis 38	LH DorsAttn Post 6	-0.0228	0.0003	(37, 91)	19848
LH Cont Cing 1	RH SalVentAttn Med 9	-0.0228	0.0003	(179, 392)	83268
LH Cont Par 5	RH Default Temp 7	-0.0228	0.0003	(158, 466)	75278
RH SalVentAttn FrOperIns 6	CAU-DA-rh	-0.0228	0.0003	(379, 517)	138093
LH Cont PFCl 1	RH SalVentAttn FrOperIns 6	-0.0228	0.0003	(166, 379)	78315
LH Vis 16	LH Default Temp 3	-0.0228	0.0003	(15, 187)	8361
LH SomMot 30	RH DorsAttn Post 15	-0.0228	0.0003	(68, 348)	35605
RH Limbic TempPole 6	RH Cont PFCl 19	-0.0228	0.0003	(409, 441)	142772
LH Cont PFCmp 1	HIP-head-m1-rh	-0.0228	0.0003	(182, 500)	84492
LH Limbic TempPole 3	LH Cont PFCl 8	-0.0228	0.0003	(146, 173)	70179
RH SomMot 22	THA-VPm-lh	-0.0228	0.0003	(306, 534)	122780
LH SomMot 23	RH Default pCunPCC 2	-0.0228	0.0003	(61, 490)	32331
RH Vis 8	RH DorsAttn PrCv 2	-0.0228	0.0003	(257, 363)	109330
RH SomMot 46	RH Limbic TempPole 8	-0.0228	0.0003	(330, 411)	128285
LH SomMot 31	LH SomMot 46	-0.0228	0.0003	(69, 84)	35825
LH SomMot 6	RH Limbic OFC 5	-0.0228	0.0003	(44, 401)	23742
LH SomMot 30	LH Default Par 9	-0.0228	0.0003	(68, 205)	35462
LH Vis 5	LH SalVentAttn Med 5	-0.0228	0.0003	(4, 132)	2333
RH Vis 20	RH Cont PFCl 1	-0.0228	0.0003	(269, 423)	112864
LH Cont Cing 2	RH Vis 1	-0.0228	0.0003	(180, 250)	83499
LH Cont Par 3	RH DorsAttn Post 3	-0.0228	0.0003	(156, 336)	74357
LH DorsAttn FEF 2	RH Limbic TempPole 2	-0.0228	0.0003	(106, 405)	53351
LH SomMot 37	RH SalVentAttn Med 9	-0.0228	0.0003	(75, 392)	39016
LH SomMot 41	RH Cont PFCl 18	-0.0228	0.0003	(79, 440)	40966
LH SalVentAttn Med 6	LH Default PFC 3	-0.0228	0.0003	(133, 208)	64845
LH SomMot 21	LH Default pCunPCC 9	-0.0228	0.0003	(59, 244)	31100
LH SalVentAttn FrOperIns 6	RH Default Par 1	-0.0228	0.0003	(122, 452)	60414
LH SomMot 29	LH SomMot 35	-0.0228	0.0003	(67, 73)	34845
RH Default Temp 10	RH Default PFCdPFCm 12	-0.0228	0.0003	(469, 485)	149626
RH SomMot 35	RH Limbic OFC 1	-0.0228	0.0003	(319, 397)	125763
LH SalVentAttn FrOperIns 8	RH Vis 6	-0.0228	0.0003	(124, 255)	61076
LH SalVentAttn FrOperIns 8	RH Vis 20	-0.0228	0.0003	(124, 269)	61090
RH Limbic TempPole 6	RH Default PFCdPFCm 3	-0.0228	0.0003	(409, 476)	142807
RH SalVentAttn Med 1	THA-DAl-lh	-0.0228	0.0003	(384, 538)	138969
LH Cont PFCl 9	RH SomMot 9	-0.0228	0.0003	(174, 293)	81289
LH SomMot 30	LH Default PFC 23	-0.0228	0.0003	(68, 228)	35485
LH SomMot 30	LH Default PFC 29	-0.0228	0.0003	(68, 234)	35491
LH SomMot 26	RH Vis 28	-0.0228	0.0003	(64, 277)	33588
LH SalVentAttn FrOperIns 4	LH Limbic TempPole 2	-0.0228	0.0003	(120, 145)	59244
LH SalVentAttn ParOper 4	RH DorsAttn PrCv 1	-0.0228	0.0003	(114, 362)	56848
LH Vis 39	RH SalVentAttn FrOperIns 5	-0.0228	0.0003	(38, 378)	20650
LH DorsAttn FEF 2	RH SalVentAttn TempOccPar 8	-0.0228	0.0003	(106, 372)	53318
RH SalVentAttn TempOccPar 2	RH SalVentAttn Med 9	-0.0228	0.0003	(366, 392)	135628
LH Default PFC 22	RH Cont PFCl 10	-0.0228	0.0003	(227, 432)	100084
LH Vis 21	RH Vis 12	-0.0228	0.0003	(20, 261)	11110
LH SomMot 46	LH Default PFC 17	-0.0228	0.0003	(84, 222)	43103
RH Vis 30	RH SalVentAttn TempOccPar 8	-0.0228	0.0003	(279, 372)	115598
LH Vis 3	RH SalVentAttn TempOccPar 2	-0.0228	0.0003	(2, 366)	1468
LH DorsAttn Post 2	LH DorsAttn Post 4	-0.0228	0.0003	(87, 89)	44371
LH Vis 38	LH Limbic TempPole 3	-0.0228	0.0003	(37, 146)	19903
LH SalVentAttn FrOperIns 1	RH Cont pCun 3	-0.0228	0.0003	(117, 445)	58242
LH DorsAttn Post 8	RH Cont PFCmp 3	-0.0228	0.0003	(93, 451)	47508
LH DorsAttn Post 2	LH SalVentAttn ParOper 4	-0.0228	0.0003	(87, 114)	44396
LH SomMot 37	RH Cont pCun 3	-0.0228	0.0003	(75, 445)	39069
LH SalVentAttn Med 4	RH SomMot 26	-0.0228	0.0003	(131, 310)	64106
RH Vis 7	RH Cont PFCl 13	-0.0228	0.0003	(256, 435)	109106
LH Vis 38	pGP-lh	-0.0228	0.0003	(37, 552)	20309
LH Vis 19	RH Default Par 5	-0.0228	0.0003	(18, 456)	10238
LH DorsAttn FEF 4	LH Cont PFCl 1	-0.0228	0.0003	(108, 166)	54003
RH SalVentAttn FrOperIns 4	RH Limbic TempPole 6	-0.0228	0.0003	(377, 409)	137636
LH Vis 7	LH Default Temp 12	-0.0228	0.0003	(6, 196)	3492
LH DorsAttn Post 17	LH Cont PFCl 9	-0.0228	0.0003	(102, 174)	51326
LH DorsAttn Post 17	LH Default PHC 2	-0.0228	0.0003	(102, 249)	51401
LH Default PHC 2	RH SomMot 12	-0.0228	0.0003	(249, 296)	106867
LH SomMot 26	RH Default PFCdPFCm 14	-0.0228	0.0003	(64, 487)	33798
LH SomMot 36	LH Default Temp 1	-0.0228	0.0003	(74, 185)	38331
PUT-VA-rh	CAU-VA-rh	-0.0228	0.0003	(512, 516)	152323
LH Limbic TempPole 5	RH SalVentAttn Med 13	-0.0228	0.0003	(148, 396)	71213
LH SomMot 44	THA-VPm-rh	-0.0228	0.0003	(82, 507)	42449
LH Vis 7	RH SomMot 13	-0.0228	0.0003	(6, 297)	3593
RH Vis 3	RH SalVentAttn TempOccPar 5	-0.0228	0.0003	(252, 369)	107846
LH Cont PFCd 2	RH SomMot 27	-0.0228	0.0003	(164, 311)	77472
LH Default Temp 6	RH DorsAttn Post 5	-0.0228	0.0003	(190, 338)	87262
RH Vis 12	THA-DAm-rh	-0.0228	0.0003	(261, 510)	110651
RH Vis 23	RH DorsAttn Post 21	-0.0228	0.0003	(272, 354)	113641
LH Vis 1	LH SomMot 6	-0.0228	0.0003	(0, 44)	43
LH DorsAttn Post 15	RH Vis 30	-0.0228	0.0003	(100, 279)	50528
RH Vis 5	RH Default pCunPCC 9	-0.0228	0.0003	(254, 497)	108573
LH Vis 8	CAU-body-rh	-0.0228	0.0003	(7, 518)	4360
LH Default pCunPCC 7	RH Vis 7	-0.0228	0.0003	(242, 256)	104678
RH SomMot 49	RH Default PFCdPFCm 12	-0.0228	0.0003	(333, 485)	129022
LH SalVentAttn FrOperIns 4	HIP-body-rh	-0.0229	0.0003	(120, 505)	59604
LH SalVentAttn FrOperIns 4	CAU-body-rh	-0.0229	0.0003	(120, 518)	59617
RH DorsAttn Post 6	RH Default pCunPCC 2	-0.0229	0.0003	(339, 490)	130326
LH Vis 8	lAMY-lh	-0.0229	0.0003	(7, 547)	4389
LH Vis 25	LH SomMot 11	-0.0229	0.0003	(24, 49)	13020
LH Default Temp 11	LH Default PFC 22	-0.0229	0.0003	(195, 227)	88951
LH SalVentAttn Med 1	RH SomMot 39	-0.0229	0.0003	(128, 323)	62850
LH SomMot 26	RH Limbic TempPole 6	-0.0229	0.0003	(64, 409)	33720
LH SomMot 40	RH DorsAttn Post 4	-0.0229	0.0003	(78, 337)	40389
LH SomMot 18	RH Cont PFCl 9	-0.0229	0.0003	(56, 431)	29802
LH SalVentAttn FrOperIns 9	RH Default Temp 1	-0.0229	0.0003	(125, 460)	61709
LH SalVentAttn Med 4	LH Cont PFCv 1	-0.0229	0.0003	(131, 175)	63971
LH Default pCunPCC 1	RH Default PFCdPFCm 13	-0.0229	0.0003	(236, 486)	103027
LH DorsAttn Post 5	RH SomMot 5	-0.0229	0.0003	(90, 289)	45963
LH Cont Par 8	RH SalVentAttn FrOperIns 8	-0.0229	0.0003	(161, 381)	76372
LH DorsAttn Post 4	RH Default PFCdPFCm 4	-0.0229	0.0003	(89, 477)	45688
LH SomMot 19	LH DorsAttn Post 16	-0.0229	0.0003	(57, 101)	29968
RH Vis 31	NAc-core-rh	-0.0229	0.0003	(280, 524)	116023
RH SomMot 11	RH Default pCunPCC 11	-0.0229	0.0003	(295, 499)	119973
LH Default pCunPCC 7	RH Limbic OFC 3	-0.0229	0.0003	(242, 399)	104821
LH SalVentAttn FrOperIns 1	PUT-VA-rh	-0.0229	0.0003	(117, 512)	58309
LH Default pCunPCC 12	RH Limbic TempPole 2	-0.0229	0.0003	(247, 405)	106367
LH Vis 13	RH Default Temp 2	-0.0229	0.0003	(12, 461)	7018
LH Vis 3	RH Vis 10	-0.0229	0.0003	(2, 259)	1361
LH DorsAttn Post 1	HIP-head-m2-lh	-0.0229	0.0003	(86, 528)	44344
LH SomMot 1	RH Limbic TempPole 9	-0.0229	0.0003	(39, 412)	21198
RH Vis 7	RH Cont PFCl 7	-0.0229	0.0003	(256, 429)	109100
LH Default Temp 8	LH Default pCunPCC 8	-0.0229	0.0003	(192, 243)	87890
LH Cont PFCl 5	aGP-rh	-0.0229	0.0003	(170, 526)	80000
LH Cont Par 1	LH Default PFC 4	-0.0229	0.0003	(154, 209)	73435
LH SalVentAttn Med 3	LH Limbic OFC 5	-0.0229	0.0003	(130, 142)	63516
RH SomMot 8	THA-DP-lh	-0.0229	0.0003	(292, 549)	119246
RH SalVentAttn FrOperIns 5	RH Default Par 7	-0.0229	0.0003	(378, 458)	137860
RH SomMot 27	RH Default PFCdPFCm 15	-0.0229	0.0003	(311, 488)	123954
LH Vis 23	THA-VAs-rh	-0.0229	0.0003	(22, 509)	12421
LH Cont Par 1	LH Default PHC 1	-0.0229	0.0003	(154, 248)	73474
RH Vis 20	THA-VAip-rh	-0.0229	0.0003	(269, 502)	112943
RH SomMot 19	RH DorsAttn Post 7	-0.0229	0.0003	(303, 340)	121842
LH Cont Par 3	RH Vis 18	-0.0229	0.0003	(156, 267)	74288
RH SomMot 31	RH Default PFCdPFCm 5	-0.0229	0.0003	(315, 478)	124902
RH SomMot 31	RH Default PFCv 1	-0.0229	0.0003	(315, 470)	124894
LH SomMot 24	LH SomMot 34	-0.0229	0.0003	(62, 72)	32404
RH Limbic TempPole 7	RH Default pCunPCC 5	-0.0229	0.0003	(410, 493)	142967
LH SomMot 46	HIP-head-m2-rh	-0.0229	0.0003	(84, 501)	43382
LH Vis 3	LH DorsAttn Post 6	-0.0229	0.0003	(2, 91)	1193
LH Vis 5	LH SalVentAttn ParOper 5	-0.0229	0.0003	(4, 115)	2316
LH SomMot 46	RH SalVentAttn FrOperIns 4	-0.0229	0.0003	(84, 377)	43258
LH Default Par 2	LH Default pCunPCC 8	-0.0229	0.0003	(198, 243)	90035
LH SomMot 29	LH SalVentAttn FrOperIns 1	-0.0229	0.0003	(67, 117)	34889
LH Limbic TempPole 9	LH Default Par 6	-0.0229	0.0003	(152, 202)	72629
RH Vis 34	RH SalVentAttn Med 2	-0.0229	0.0003	(283, 385)	116697
LH Vis 29	RH Vis 27	-0.0229	0.0003	(28, 276)	15353
LH Cont PFCl 3	RH SomMot 19	-0.0229	0.0003	(168, 303)	79010
LH SomMot 46	RH Default PFCdPFCm 15	-0.0229	0.0003	(84, 488)	43369
RH Default Par 4	THA-VPl-lh	-0.0229	0.0003	(455, 535)	148409
LH SomMot 2	RH Default pCunPCC 5	-0.0229	0.0003	(40, 493)	21792
RH Vis 18	RH DorsAttn Post 17	-0.0229	0.0003	(267, 350)	112222
LH Cont Cing 1	HIP-head-l-lh	-0.0229	0.0003	(179, 531)	83407
LH SomMot 3	LH SomMot 40	-0.0229	0.0003	(41, 78)	21889
RH Limbic TempPole 4	RH Default Par 6	-0.0229	0.0003	(407, 457)	142499
LH Cont Cing 1	PUT-DA-lh	-0.0229	0.0003	(179, 540)	83416
LH Cont PFCd 1	RH SomMot 35	-0.0229	0.0003	(163, 319)	77091
RH Limbic OFC 5	lAMY-rh	-0.0229	0.0003	(401, 520)	141671
LH DorsAttn FEF 2	RH Cont PFCl 14	-0.0229	0.0003	(106, 436)	53382
LH SomMot 6	RH Limbic TempPole 3	-0.0229	0.0003	(44, 406)	23747
LH DorsAttn Post 16	RH DorsAttn FEF 2	-0.0229	0.0003	(101, 359)	51060
LH SomMot 31	LH DorsAttn Post 4	-0.0229	0.0003	(69, 89)	35830
LH Default Par 7	RH SalVentAttn TempOccPar 6	-0.0229	0.0003	(203, 370)	91922
LH Vis 30	LH Default PFC 6	-0.0229	0.0003	(29, 211)	15812
LH Vis 25	LH DorsAttn FEF 2	-0.0229	0.0003	(24, 106)	13077
LH SomMot 19	RH Cont PFCl 10	-0.0229	0.0003	(57, 432)	30299
LH Default PFC 23	RH Vis 13	-0.0229	0.0003	(228, 262)	100239
LH Limbic TempPole 8	RH Limbic TempPole 1	-0.0229	0.0003	(151, 404)	72430
LH Cont PFCl 8	RH DorsAttn FEF 1	-0.0229	0.0003	(173, 358)	80975
RH SomMot 23	RH SalVentAttn Med 9	-0.0229	0.0003	(307, 392)	122884
LH SalVentAttn FrOperIns 6	RH SomMot 42	-0.0229	0.0003	(122, 326)	60288
LH SalVentAttn FrOperIns 6	RH SomMot 34	-0.0229	0.0003	(122, 318)	60280
LH DorsAttn FEF 2	RH Cont pCun 2	-0.0229	0.0003	(106, 444)	53390
LH SalVentAttn ParOper 4	RH Vis 8	-0.0229	0.0003	(114, 257)	56743
LH SalVentAttn Med 5	NAc-shell-lh	-0.0229	0.0003	(132, 550)	64767
LH Limbic OFC 6	RH SomMot 48	-0.0229	0.0003	(143, 332)	69114
RH SalVentAttn Med 5	RH SalVentAttn Med 8	-0.0229	0.0003	(388, 391)	139488
LH DorsAttn Post 6	LH Cont PFCl 5	-0.0229	0.0003	(91, 170)	46306
RH SalVentAttn FrOperIns 2	PUT-VA-lh	-0.0229	0.0003	(375, 539)	137413
RH SalVentAttn FrOperIns 4	RH Cont PFCl 8	-0.0229	0.0003	(377, 430)	137657
LH Vis 27	LH Cont PFCl 9	-0.0229	0.0003	(26, 174)	14200
LH DorsAttn Post 6	LH Default PFC 12	-0.0229	0.0003	(91, 217)	46353
LH Vis 15	LH SalVentAttn PFCl 1	-0.0229	0.0003	(14, 127)	7763
RH Vis 18	RH Vis 35	-0.0229	0.0003	(267, 284)	112156
LH Default Temp 11	RH Default pCunPCC 10	-0.0229	0.0003	(195, 498)	89222
LH SomMot 9	RH SalVentAttn TempOccPar 4	-0.0229	0.0003	(47, 368)	25230
LH DorsAttn FEF 2	RH Default Temp 1	-0.0229	0.0003	(106, 460)	53406
LH SomMot 16	LH Limbic TempPole 6	-0.0229	0.0003	(54, 149)	28525
LH Vis 38	LH Default Temp 9	-0.0229	0.0003	(37, 193)	19950
LH SomMot 24	RH SomMot 2	-0.0229	0.0003	(62, 286)	32618
RH Vis 7	RH Default Par 4	-0.0229	0.0003	(256, 455)	109126
LH Default PFC 25	RH Cont PFCl 18	-0.0229	0.0003	(230, 440)	101064
LH DorsAttn Post 18	LH Default Par 6	-0.0229	0.0003	(103, 202)	51804
RH Vis 6	RH Limbic OFC 1	-0.0229	0.0003	(255, 397)	108771
LH DorsAttn PrCv 2	THA-DP-lh	-0.0229	0.0003	(110, 549)	55273
LH Vis 38	LH SomMot 46	-0.0229	0.0003	(37, 84)	19841
LH Cont pCun 2	HIP-head-m2-rh	-0.0229	0.0003	(177, 501)	82628
RH Cont Cing 1	PUT-DA-rh	-0.0229	0.0003	(446, 513)	147469
LH Cont pCun 2	HIP-tail-rh	-0.0229	0.0003	(177, 506)	82633
LH Cont Cing 1	RH SalVentAttn TempOccPar 2	-0.0229	0.0003	(179, 366)	83242
LH SomMot 31	LH DorsAttn Post 6	-0.0229	0.0003	(69, 91)	35832
LH DorsAttn PrCv 1	LH SalVentAttn FrOperIns 5	-0.0229	0.0003	(109, 121)	54402
RH Limbic TempPole 9	RH Cont PFCl 9	-0.0229	0.0003	(412, 431)	143188
THA-VPm-rh	THA-DP-rh	-0.0229	0.0003	(507, 522)	152114
LH SalVentAttn Med 1	RH Cont PFCl 3	-0.0229	0.0003	(128, 425)	62952
LH SomMot 46	LH Default Temp 8	-0.0229	0.0003	(84, 192)	43073
RH Vis 33	RH SomMot 34	-0.0229	0.0003	(282, 318)	116360
LH SomMot 32	RH Vis 19	-0.0229	0.0003	(70, 268)	36492
LH SalVentAttn Med 1	LH Cont Par 7	-0.0229	0.0003	(128, 160)	62687
LH DorsAttn FEF 2	LH Limbic TempPole 6	-0.0229	0.0003	(106, 149)	53095
LH Default Par 2	RH DorsAttn PrCv 3	-0.0229	0.0003	(198, 364)	90156
RH SalVentAttn Med 1	THA-VPm-lh	-0.0229	0.0003	(384, 534)	138965
LH DorsAttn Post 19	RH Default PFCdPFCm 9	-0.0229	0.0003	(104, 482)	52533
RH Vis 9	RH Default Temp 4	-0.0229	0.0003	(258, 463)	109725
LH SomMot 13	RH Default PFCdPFCm 14	-0.0229	0.0003	(51, 487)	27363
LH Default PFC 22	RH Vis 14	-0.0229	0.0003	(227, 263)	99915
LH Limbic TempPole 10	RH Default PFCdPFCm 6	-0.0229	0.0003	(153, 479)	73306
LH Limbic TempPole 10	RH Default Temp 9	-0.0229	0.0003	(153, 468)	73295
RH DorsAttn PrCv 2	CAU-DA-rh	-0.0229	0.0003	(363, 517)	135189
RH DorsAttn PrCv 2	HIP-head-l-rh	-0.0229	0.0003	(363, 504)	135176
LH Default Temp 5	LH Default pCunPCC 3	-0.0229	0.0003	(189, 238)	86799
LH Vis 23	RH SalVentAttn Med 5	-0.0229	0.0003	(22, 388)	12300
LH Vis 11	LH DorsAttn Post 12	-0.0229	0.0003	(10, 97)	5571
LH Vis 28	RH DorsAttn Post 7	-0.0229	0.0003	(27, 340)	14892
RH SalVentAttn FrOperIns 6	THA-VAs-lh	-0.0229	0.0003	(379, 536)	138112
LH DorsAttn Post 19	LH Cont Par 7	-0.0229	0.0003	(104, 160)	52211
RH Vis 28	RH Cont PFCl 8	-0.0229	0.0003	(277, 430)	115107
LH SomMot 47	LH SalVentAttn Med 5	-0.0229	0.0003	(85, 132)	43481
LH Default PFC 29	RH Default PFCv 3	-0.0229	0.0003	(234, 472)	102378
LH Cont Par 5	RH Vis 29	-0.0229	0.0003	(158, 278)	75090
LH Cont Par 2	THA-DAm-lh	-0.0229	0.0003	(155, 537)	74161
LH SomMot 23	RH SomMot 49	-0.0229	0.0003	(61, 333)	32174
LH Default PFC 5	RH Default pCunPCC 7	-0.0229	0.0003	(210, 495)	94469
LH Default PFC 5	RH Default pCunPCC 5	-0.0229	0.0003	(210, 493)	94467
RH Vis 21	RH DorsAttn Post 8	-0.0229	0.0003	(270, 341)	113065
CAU-DA-rh	THA-VAia-lh	-0.0229	0.0003	(517, 530)	152527
LH DorsAttn Post 17	LH SalVentAttn TempOcc 1	-0.0229	0.0003	(102, 116)	51268
LH Default PFC 28	RH Default Par 3	-0.0229	0.0003	(233, 454)	102041
LH SomMot 44	RH Default Temp 10	-0.0229	0.0003	(82, 469)	42411
LH Default PFC 28	RH SomMot 4	-0.0229	0.0003	(233, 288)	101875
LH Default Par 5	RH SomMot 40	-0.0229	0.0003	(201, 324)	91175
RH SalVentAttn TempOccPar 2	RH Cont PFCl 5	-0.0229	0.0003	(366, 427)	135663
RH SomMot 15	RH SomMot 19	-0.0229	0.0003	(299, 303)	120799
RH SomMot 46	RH Default PFCdPFCm 4	-0.0229	0.0003	(330, 477)	128351
LH SomMot 25	RH SalVentAttn TempOccPar 8	-0.0229	0.0003	(63, 372)	33194
LH Limbic OFC 3	RH Cont PFCl 4	-0.0229	0.0003	(140, 426)	67975
LH SomMot 10	LH Default PFC 2	-0.0229	0.0003	(48, 207)	25574
LH SalVentAttn Med 3	RH SalVentAttn PFCl 1	-0.0229	0.0003	(130, 383)	63757
LH DorsAttn Post 15	CAU-body-rh	-0.0229	0.0003	(100, 518)	50767
LH SomMot 26	RH Vis 12	-0.0229	0.0003	(64, 261)	33572
RH Limbic OFC 5	RH Default pCunPCC 5	-0.0229	0.0003	(401, 493)	141644
LH SalVentAttn Med 1	RH SomMot 3	-0.0229	0.0003	(128, 287)	62814
LH Vis 26	RH Limbic OFC 2	-0.0229	0.0003	(25, 398)	13897
LH DorsAttn FEF 3	LH Default PFC 23	-0.0229	0.0003	(107, 228)	53620
LH DorsAttn Post 2	RH Cont PFCl 5	-0.0229	0.0003	(87, 427)	44709
LH Vis 14	LH Cont Cing 2	-0.0229	0.0003	(13, 180)	7277
RH DorsAttn Post 8	RH Cont Par 3	-0.0229	0.0003	(341, 416)	130677
LH Default pCunPCC 8	LH Default pCunPCC 11	-0.0229	0.0003	(243, 246)	104978
LH Cont PFCmp 2	RH DorsAttn Post 20	-0.0229	0.0003	(183, 353)	84715
RH Limbic TempPole 1	RH Default pCunPCC 10	-0.0229	0.0003	(404, 498)	142099
RH Cont Temp 2	RH Default pCunPCC 1	-0.0229	0.0003	(421, 489)	144470
LH SomMot 19	RH Vis 31	-0.0229	0.0003	(57, 280)	30147
LH Vis 3	LH Vis 15	-0.0229	0.0003	(2, 14)	1116
RH Vis 27	RH Cont PFCl 19	-0.0229	0.0003	(276, 441)	114842
LH SomMot 21	RH Default pCunPCC 6	-0.0229	0.0003	(59, 494)	31350
RH Vis 22	PUT-VA-lh	-0.0229	0.0003	(271, 539)	113545
LH DorsAttn Post 2	THA-VPl-rh	-0.0229	0.0003	(87, 508)	44790
LH SalVentAttn FrOperIns 2	RH DorsAttn Post 12	-0.0229	0.0003	(118, 345)	58577
LH SalVentAttn FrOperIns 9	LH Cont Temp 1	-0.0229	0.0003	(125, 162)	61411
LH Cont PFCmp 1	LH Default pCunPCC 5	-0.0229	0.0003	(182, 240)	84232
LH SomMot 33	RH Limbic OFC 3	-0.0229	0.0003	(71, 399)	37105
RH Vis 25	PUT-DA-lh	-0.0229	0.0003	(274, 540)	114386
LH Vis 19	RH SalVentAttn Med 10	-0.0229	0.0003	(18, 393)	10175
LH Limbic OFC 1	RH SomMot 18	-0.0229	0.0003	(138, 302)	67024
RH Vis 3	RH Default pCunPCC 3	-0.0229	0.0003	(252, 491)	107968
RH SomMot 21	RH Default Par 7	-0.0229	0.0003	(305, 458)	122457
LH DorsAttn FEF 1	RH DorsAttn Post 24	-0.0229	0.0003	(105, 357)	52856
LH DorsAttn Post 10	LH Cont Par 3	-0.0229	0.0003	(95, 156)	48130
LH DorsAttn Post 10	LH Default pCunPCC 5	-0.0229	0.0003	(95, 240)	48214
LH Vis 34	RH Cont PFCmp 3	-0.0229	0.0003	(33, 451)	18138
LH DorsAttn FEF 1	LH Default Par 4	-0.0229	0.0003	(105, 200)	52699
LH SomMot 4	RH Limbic OFC 7	-0.0229	0.0003	(42, 403)	22725
RH SomMot 30	RH Limbic TempPole 2	-0.0229	0.0003	(314, 405)	124591
RH Limbic TempPole 5	RH Default Par 7	-0.0229	0.0003	(408, 458)	142645
LH SomMot 14	RH Vis 20	-0.0229	0.0003	(52, 269)	27646
LH Cont Par 7	RH Default PFCdPFCm 7	-0.0229	0.0003	(160, 480)	76079
LH Vis 31	LH Default PFC 25	-0.0229	0.0003	(30, 230)	16354
LH Vis 18	LH SalVentAttn Med 1	-0.0229	0.0003	(17, 128)	9375
LH Default Par 7	RH SomMot 20	-0.0229	0.0003	(203, 304)	91856
RH Limbic TempPole 3	RH Cont PFCl 16	-0.0229	0.0003	(406, 438)	142334
LH Default PFC 2	HIP-head-m2-lh	-0.0229	0.0003	(207, 528)	93470
LH DorsAttn Post 10	RH SalVentAttn FrOperIns 1	-0.0229	0.0003	(95, 374)	48348
RH Cont PFCmp 3	RH Default pCunPCC 5	-0.0229	0.0003	(451, 493)	147969
LH SomMot 2	RH SomMot 10	-0.0229	0.0003	(40, 294)	21593
LH Vis 9	RH SomMot 40	-0.0229	0.0003	(8, 324)	4711
LH Vis 16	RH Cont PFCmp 1	-0.0229	0.0003	(15, 449)	8623
LH SomMot 4	RH Cont PFCl 13	-0.0229	0.0003	(42, 435)	22757
LH Default PFC 21	RH Default pCunPCC 10	-0.0229	0.0003	(226, 498)	99824
LH SomMot 3	LH Default PHC 2	-0.0229	0.0003	(41, 249)	22060
LH Vis 34	RH Vis 22	-0.0229	0.0003	(33, 271)	17958
LH DorsAttn Post 7	LH Default PFC 15	-0.0229	0.0003	(92, 220)	46817
LH SomMot 24	HIP-head-l-lh	-0.0229	0.0003	(62, 531)	32863
LH SalVentAttn FrOperIns 6	LH Cont Par 1	-0.0229	0.0003	(122, 154)	60116
LH SomMot 37	LH Default Par 4	-0.0229	0.0003	(75, 200)	38824
RH SalVentAttn FrOperIns 4	PUT-DA-lh	-0.0229	0.0003	(377, 540)	137767
RH SalVentAttn Med 4	RH Default PFCdPFCm 14	-0.0229	0.0003	(387, 487)	139419
LH Vis 35	LH SalVentAttn FrOperIns 1	-0.0229	0.0003	(34, 117)	18323
LH Default PFC 4	RH SalVentAttn Med 11	-0.0229	0.0003	(209, 394)	94025
RH SomMot 45	RH DorsAttn Post 17	-0.0229	0.0003	(329, 350)	128001
LH DorsAttn PrCv 1	LH Cont PFCmp 2	-0.0229	0.0003	(109, 183)	54464
LH Vis 9	THA-VPm-rh	-0.0229	0.0003	(8, 507)	4894
LH Default PFC 10	RH SomMot 48	-0.0229	0.0003	(215, 332)	96006
RH SomMot 37	CAU-tail-lh	-0.0229	0.0003	(321, 546)	126377
RH Vis 7	RH Vis 13	-0.0229	0.0003	(256, 262)	108933
LH Default PFC 10	RH SalVentAttn FrOperIns 7	-0.0229	0.0003	(215, 380)	96054
LH Cont pCun 3	RH Default PFCdPFCm 15	-0.0229	0.0003	(178, 488)	82990
RH SalVentAttn FrOperIns 7	aGP-rh	-0.0229	0.0003	(380, 526)	138275
LH SomMot 25	RH Vis 29	-0.0229	0.0003	(63, 278)	33100
LH SomMot 27	RH Default pCunPCC 9	-0.0229	0.0003	(65, 497)	34296
LH SomMot 25	LH Default PFC 19	-0.0229	0.0003	(63, 224)	33046
LH SomMot 18	LH Cont Par 7	-0.0229	0.0003	(56, 160)	29531
LH SalVentAttn Med 3	RH SomMot 41	-0.0229	0.0003	(130, 325)	63699
RH Default Temp 5	THA-VPl-rh	-0.0229	0.0003	(464, 508)	149219
LH Default Par 6	LH Default pCunPCC 4	-0.0229	0.0003	(202, 239)	91441
LH Default PFC 4	RH SomMot 26	-0.0229	0.0003	(209, 310)	93941
LH DorsAttn Post 11	RH DorsAttn FEF 1	-0.0229	0.0003	(96, 358)	48789
LH SomMot 43	RH SalVentAttn FrOperIns 8	-0.0229	0.0003	(81, 381)	41852
LH DorsAttn Post 11	LH DorsAttn Post 19	-0.0229	0.0003	(96, 104)	48535
RH Default PFCdPFCm 7	PUT-DP-rh	-0.0229	0.0003	(480, 515)	150514
LH Default PFC 4	RH Cont Par 1	-0.0229	0.0003	(209, 414)	94045
LH Vis 8	RH DorsAttn Post 19	-0.0229	0.0003	(7, 352)	4194
LH Vis 16	RH Cont PFCl 6	-0.0229	0.0003	(15, 428)	8602
RH SalVentAttn FrOperIns 7	CAU-body-rh	-0.0229	0.0003	(380, 518)	138267
RH Vis 24	RH SomMot 45	-0.0229	0.0003	(273, 329)	113896
LH Default Temp 9	RH SomMot 25	-0.0229	0.0003	(193, 309)	88316
LH Default Temp 9	RH DorsAttn Post 9	-0.0229	0.0003	(193, 342)	88349
RH Vis 24	RH SomMot 8	-0.0229	0.0003	(273, 292)	113859
LH Default pCunPCC 6	aGP-lh	-0.023	0.0002	(241, 553)	104664
RH SomMot 5	HIP-tail-rh	-0.023	0.0002	(289, 506)	118417
LH DorsAttn FEF 1	RH SalVentAttn FrOperIns 6	-0.023	0.0003	(105, 379)	52878
LH Vis 27	RH SalVentAttn FrOperIns 2	-0.023	0.0003	(26, 375)	14401
RH Vis 24	RH Default PFCdPFCm 6	-0.023	0.0003	(273, 479)	114046
LH Cont Par 8	THA-VAs-rh	-0.023	0.0003	(161, 509)	76500
RH Vis 6	RH DorsAttn Post 8	-0.023	0.0003	(255, 341)	108715
RH Vis 19	RH SomMot 48	-0.023	0.0002	(268, 332)	112489
LH SomMot 32	LH Limbic TempPole 2	-0.023	0.0002	(70, 145)	36369
LH Vis 33	LH SomMot 17	-0.023	0.0002	(32, 55)	17222
LH Vis 31	LH Default PFC 27	-0.023	0.0003	(30, 232)	16356
RH Vis 7	RH Vis 25	-0.023	0.0003	(256, 274)	108945
LH Cont Par 7	LH Default PHC 2	-0.023	0.0003	(160, 249)	75848
LH SomMot 8	PUT-DP-lh	-0.023	0.0003	(46, 542)	24898
RH SalVentAttn FrOperIns 4	RH Cont Par 6	-0.023	0.0002	(377, 419)	137646
LH DorsAttn Post 10	RH Cont PFCl 16	-0.023	0.0003	(95, 438)	48412
LH SomMot 18	LH Default PFC 10	-0.023	0.0002	(56, 215)	29586
LH Vis 35	RH Default PFCdPFCm 12	-0.023	0.0003	(34, 485)	18691
LH SomMot 13	LH Default PFC 7	-0.023	0.0002	(51, 212)	27088
RH Vis 6	RH Vis 7	-0.023	0.0002	(255, 256)	108630
LH SalVentAttn ParOper 3	RH SalVentAttn Med 10	-0.023	0.0003	(113, 393)	56440
LH SomMot 6	RH Cont PFCl 7	-0.023	0.0003	(44, 429)	23770
LH Vis 27	mAMY-rh	-0.023	0.0003	(26, 521)	14547
RH SomMot 33	mAMY-rh	-0.023	0.0002	(317, 521)	125418
LH SomMot 4	RH Default Temp 5	-0.023	0.0002	(42, 464)	22786
LH Vis 18	LH SomMot 39	-0.023	0.0002	(17, 77)	9324
LH DorsAttn Post 17	NAc-shell-lh	-0.023	0.0002	(102, 550)	51702
RH SomMot 18	RH Cont PFCl 15	-0.023	0.0002	(302, 437)	121689
RH Vis 14	RH Vis 17	-0.023	0.0003	(263, 266)	110988
LH Vis 23	LH SomMot 44	-0.023	0.0003	(22, 82)	11994
LH SomMot 40	LH Limbic TempPole 10	-0.023	0.0002	(78, 153)	40205
LH Cont Cing 3	RH Cont PFCl 13	-0.023	0.0002	(181, 435)	84056
LH Default pCunPCC 8	HIP-tail-rh	-0.023	0.0003	(243, 506)	105238
LH Limbic OFC 5	LH Default PFC 25	-0.023	0.0002	(142, 230)	68602
RH SomMot 36	RH Cont Par 2	-0.023	0.0002	(320, 415)	126014
LH SalVentAttn FrOperIns 3	LH Default Temp 2	-0.023	0.0003	(119, 186)	58852
LH Default PFC 15	RH SalVentAttn Med 10	-0.023	0.0003	(220, 393)	97742
RH Vis 31	RH Cont PFCmp 1	-0.023	0.0003	(280, 449)	115948
RH DorsAttn Post 23	PUT-VP-lh	-0.023	0.0002	(356, 541)	133862
RH SalVentAttn TempOccPar 2	CAU-tail-rh	-0.023	0.0003	(366, 519)	135755
RH SomMot 10	RH SomMot 49	-0.023	0.0003	(294, 333)	119549
LH Vis 37	PUT-DP-lh	-0.023	0.0003	(36, 542)	19783
RH Vis 21	RH Default PFCdPFCm 2	-0.023	0.0003	(270, 475)	113199
LH Vis 8	RH SomMot 18	-0.023	0.0003	(7, 302)	4144
LH Default Par 3	THA-VPm-lh	-0.023	0.0002	(199, 534)	90680
LH Default PFC 3	RH Vis 16	-0.023	0.0003	(208, 265)	93552
RH Cont PFCmp 2	RH Default Par 2	-0.023	0.0003	(450, 453)	147827
RH Cont PFCmp 2	RH Default PFCdPFCm 3	-0.023	0.0002	(450, 476)	147850
LH Vis 32	LH Default Temp 12	-0.023	0.0003	(31, 196)	16842
LH SomMot 28	LH Default PFC 12	-0.023	0.0002	(66, 217)	34503
RH Vis 31	RH Vis 34	-0.023	0.0002	(280, 283)	115782
LH SomMot 32	LH Limbic OFC 1	-0.023	0.0003	(70, 138)	36362
LH SomMot 32	LH Cont pCun 1	-0.023	0.0002	(70, 176)	36400
LH Vis 6	RH Default Par 6	-0.023	0.0003	(5, 457)	3206
LH Vis 37	LH DorsAttn Post 14	-0.023	0.0003	(36, 99)	19340
LH SalVentAttn FrOperIns 3	HIP-head-m1-rh	-0.023	0.0002	(119, 500)	59166
LH Default pCunPCC 1	CAU-VA-rh	-0.023	0.0003	(236, 516)	103057
RH SomMot 4	CAU-body-rh	-0.023	0.0002	(288, 518)	118165
LH Default pCunPCC 6	RH Vis 18	-0.023	0.0002	(241, 267)	104378
RH Limbic TempPole 9	CAU-body-lh	-0.023	0.0003	(412, 545)	143302
RH Vis 29	PUT-DP-rh	-0.023	0.0003	(278, 515)	115467
RH Vis 29	THA-DP-rh	-0.023	0.0002	(278, 522)	115474
LH SomMot 22	LH SomMot 35	-0.023	0.0003	(60, 73)	31422
RH DorsAttn Post 3	RH Default PFCdPFCm 15	-0.023	0.0003	(336, 488)	129679
LH DorsAttn FEF 4	PUT-DP-lh	-0.023	0.0003	(108, 542)	54379
RH SalVentAttn FrOperIns 4	RH SalVentAttn Med 3	-0.023	0.0003	(377, 386)	137613
RH SalVentAttn FrOperIns 9	RH Limbic TempPole 7	-0.023	0.0003	(382, 410)	138502
LH Vis 24	THA-DAl-rh	-0.023	0.0003	(23, 511)	12953
LH Cont Par 2	LH Default PFC 13	-0.023	0.0003	(155, 218)	73842
LH SalVentAttn FrOperIns 10	RH Vis 4	-0.023	0.0003	(126, 253)	61929
LH Vis 5	RH SalVentAttn TempOccPar 5	-0.023	0.0002	(4, 369)	2570
LH SalVentAttn ParOper 1	RH Vis 6	-0.023	0.0002	(111, 255)	55421
RH SomMot 27	RH SalVentAttn Med 2	-0.023	0.0002	(311, 385)	123851
LH Limbic TempPole 4	RH Cont PFCl 3	-0.023	0.0003	(147, 425)	70837
RH Vis 7	RH SomMot 3	-0.023	0.0003	(256, 287)	108958
LH DorsAttn Post 15	RH Default pCunPCC 10	-0.023	0.0002	(100, 498)	50747
RH SalVentAttn TempOccPar 5	NAc-core-rh	-0.023	0.0002	(369, 524)	136315
LH SomMot 37	LH SomMot 46	-0.023	0.0003	(75, 84)	38708
LH Default Temp 1	RH SalVentAttn Med 7	-0.023	0.0002	(185, 390)	85489
LH Default PFC 2	RH Default Temp 10	-0.023	0.0002	(207, 469)	93411
RH DorsAttn Post 20	THA-VPm-lh	-0.023	0.0002	(353, 534)	133261
LH Cont PFCd 2	LH Default PFC 3	-0.023	0.0002	(164, 208)	77369
RH Vis 7	lAMY-rh	-0.023	0.0003	(256, 520)	109191
LH Default PFC 28	RH SomMot 11	-0.023	0.0002	(233, 295)	101882
LH Cont PFCmp 3	LH Default Temp 11	-0.023	0.0003	(184, 195)	84926
RH SomMot 38	RH Default pCunPCC 8	-0.023	0.0003	(322, 496)	126558
RH SomMot 29	NAc-shell-lh	-0.023	0.0003	(313, 550)	124497
RH Default Temp 2	RH Default Temp 7	-0.023	0.0003	(461, 466)	148907
LH SomMot 3	LH Cont PFCl 5	-0.023	0.0003	(41, 170)	21981
LH SomMot 33	CAU-tail-rh	-0.023	0.0002	(71, 519)	37225
LH SomMot 2	RH SalVentAttn TempOccPar 4	-0.023	0.0003	(40, 368)	21667
RH Vis 33	RH Cont pCun 3	-0.023	0.0002	(282, 445)	116487
LH SomMot 29	THA-DP-rh	-0.023	0.0003	(67, 522)	35294
LH Vis 22	LH DorsAttn Post 6	-0.023	0.0003	(21, 91)	11472
RH SomMot 22	RH DorsAttn Post 5	-0.023	0.0003	(306, 338)	122584
LH DorsAttn Post 9	RH Default Par 3	-0.023	0.0002	(94, 454)	47970
LH Default pCunPCC 1	RH Default Temp 5	-0.023	0.0003	(236, 464)	103005
LH DorsAttn Post 7	RH Default Temp 9	-0.023	0.0002	(92, 468)	47065
LH SomMot 37	RH DorsAttn Post 16	-0.023	0.0003	(75, 349)	38973
RH Vis 22	RH Default pCunPCC 8	-0.023	0.0002	(271, 496)	113502
LH Default PFC 29	RH DorsAttn Post 22	-0.023	0.0002	(234, 355)	102261
LH Vis 6	LH Default PFC 30	-0.023	0.0002	(5, 235)	2984
LH Default PHC 2	RH SalVentAttn TempOccPar 6	-0.023	0.0002	(249, 370)	106941
LH SomMot 26	LH Default Temp 4	-0.023	0.0003	(64, 188)	33499
RH Cont Cing 2	RH Default Par 3	-0.023	0.0003	(447, 454)	147516
LH DorsAttn Post 1	RH DorsAttn Post 8	-0.023	0.0002	(86, 341)	44157
LH Default Par 2	RH SalVentAttn Med 9	-0.023	0.0003	(198, 392)	90184
RH SalVentAttn FrOperIns 5	THA-VPl-rh	-0.023	0.0002	(378, 508)	137910
RH Vis 13	RH DorsAttn Post 16	-0.023	0.0003	(262, 349)	110781
RH SomMot 32	RH Default PFCv 2	-0.023	0.0002	(316, 471)	125132
LH SomMot 47	LH Limbic TempPole 7	-0.023	0.0003	(85, 150)	43499
RH DorsAttn Post 16	RH Cont Cing 1	-0.023	0.0003	(349, 446)	132367
RH Limbic TempPole 9	RH Cont PFCl 13	-0.023	0.0002	(412, 435)	143192
LH Cont PFCl 4	RH SomMot 24	-0.023	0.0003	(169, 308)	79399
LH Vis 33	LH SomMot 23	-0.023	0.0003	(32, 61)	17228
LH SalVentAttn FrOperIns 8	RH DorsAttn Post 22	-0.023	0.0003	(124, 355)	61176
RH Limbic OFC 1	RH Default Temp 7	-0.023	0.0002	(397, 466)	141003
RH SomMot 37	RH SalVentAttn Med 11	-0.023	0.0002	(321, 394)	126225
LH SalVentAttn ParOper 1	RH Cont PFCl 13	-0.023	0.0003	(111, 435)	55601
LH DorsAttn FEF 1	LH SalVentAttn TempOcc 1	-0.023	0.0002	(105, 116)	52615
LH Vis 10	RH Cont PFCl 9	-0.023	0.0002	(9, 431)	5362
RH SomMot 7	RH Default PFCv 2	-0.023	0.0003	(291, 471)	118907
LH Limbic TempPole 9	RH Cont Par 3	-0.023	0.0002	(152, 416)	72843
LH Cont pCun 2	HIP-head-l-rh	-0.023	0.0002	(177, 504)	82631
RH Vis 11	RH SomMot 21	-0.023	0.0003	(260, 305)	110154
RH SomMot 4	RH SomMot 39	-0.023	0.0002	(288, 323)	117970
LH DorsAttn FEF 1	RH Default PFCdPFCm 9	-0.023	0.0002	(105, 482)	52981
RH SalVentAttn PFCl 1	RH Limbic TempPole 4	-0.023	0.0002	(383, 407)	138669
RH DorsAttn Post 16	PUT-VP-rh	-0.023	0.0002	(349, 514)	132435
LH SalVentAttn FrOperIns 9	LH Cont PFCl 4	-0.023	0.0002	(125, 169)	61418
RH Vis 22	RH Default PFCdPFCm 9	-0.023	0.0003	(271, 482)	113488
LH SomMot 28	RH DorsAttn Post 5	-0.023	0.0003	(66, 338)	34624
RH Default Temp 10	pGP-rh	-0.023	0.0003	(469, 525)	149666
LH Cont PFCl 1	RH SomMot 39	-0.023	0.0003	(166, 323)	78259
LH DorsAttn Post 8	LH Default PFC 17	-0.023	0.0003	(93, 222)	47279
PUT-DA-rh	PUT-DP-rh	-0.023	0.0003	(513, 515)	152362
LH SomMot 8	LH DorsAttn PrCv 2	-0.023	0.0002	(46, 110)	24466
LH Limbic OFC 1	LH Default Temp 8	-0.023	0.0003	(138, 192)	66914
LH Vis 26	PUT-DA-rh	-0.023	0.0003	(25, 513)	14012
RH SomMot 43	RH Default PFCdPFCm 5	-0.023	0.0002	(327, 478)	127680
LH DorsAttn Post 1	RH DorsAttn Post 3	-0.023	0.0003	(86, 336)	44152
LH DorsAttn FEF 2	LH SalVentAttn Med 6	-0.023	0.0002	(106, 133)	53079
LH SomMot 21	RH SomMot 44	-0.023	0.0003	(59, 328)	31184
LH SomMot 38	RH Default PFCv 3	-0.023	0.0003	(76, 472)	39573
HIP-body-rh	CAU-DA-rh	-0.023	0.0003	(505, 517)	152016
LH Cont Cing 1	RH DorsAttn Post 3	-0.023	0.0002	(179, 336)	83212
LH DorsAttn Post 14	LH Default PFC 17	-0.023	0.0002	(99, 222)	50018
RH SomMot 33	RH SalVentAttn PrC 1	-0.023	0.0003	(317, 373)	125270
LH DorsAttn FEF 2	RH Cont PFCl 17	-0.023	0.0002	(106, 439)	53385
LH DorsAttn FEF 2	RH Cont PFCl 1	-0.023	0.0002	(106, 423)	53369
LH Cont PFCl 1	RH SalVentAttn FrOperIns 4	-0.023	0.0002	(166, 377)	78313
LH Cont PFCl 8	RH SalVentAttn PFCl 1	-0.023	0.0003	(173, 383)	81000
LH DorsAttn Post 8	RH SalVentAttn Med 11	-0.023	0.0002	(93, 394)	47451
LH Default Temp 12	lAMY-lh	-0.023	0.0003	(196, 547)	89628
LH Limbic TempPole 3	RH SalVentAttn FrOperIns 4	-0.023	0.0002	(146, 377)	70383
LH Vis 25	LH DorsAttn Post 6	-0.023	0.0002	(24, 91)	13062
LH DorsAttn Post 18	LH Default pCunPCC 7	-0.023	0.0002	(103, 242)	51844
LH Default Par 2	RH Vis 5	-0.023	0.0003	(198, 254)	90046
LH SomMot 14	LH Cont pCun 1	-0.023	0.0003	(52, 176)	27553
LH Default Par 6	RH Default pCunPCC 11	-0.023	0.0002	(202, 499)	91701
RH SomMot 46	RH Limbic TempPole 5	-0.023	0.0002	(330, 408)	128282
RH Vis 20	HIP-body-lh	-0.023	0.0002	(269, 532)	112973
LH SalVentAttn Med 2	RH Cont PFCmp 1	-0.023	0.0002	(129, 449)	63400
LH Limbic OFC 1	LH Cont Par 5	-0.023	0.0002	(138, 158)	66880
LH Vis 23	LH Default PFC 28	-0.023	0.0002	(22, 233)	12145
RH SalVentAttn TempOccPar 4	HIP-head-l-rh	-0.023	0.0003	(368, 504)	136111
RH Default Temp 6	CAU-DA-lh	-0.023	0.0002	(465, 544)	149343
RH Default Temp 6	CAU-tail-lh	-0.023	0.0003	(465, 546)	149345
LH Limbic OFC 4	mAMY-rh	-0.023	0.0002	(141, 521)	68482
RH Vis 17	RH SomMot 44	-0.023	0.0003	(266, 328)	111914
RH DorsAttn Post 11	RH SalVentAttn FrOperIns 4	-0.023	0.0002	(344, 377)	131268
LH SalVentAttn PFCl 1	LH SalVentAttn Med 3	-0.023	0.0002	(127, 130)	62232
LH Default pCunPCC 7	RH Limbic TempPole 3	-0.023	0.0002	(242, 406)	104828
LH Limbic TempPole 2	RH Default Par 4	-0.023	0.0003	(145, 455)	70054
RH Limbic TempPole 1	RH Default pCunPCC 11	-0.023	0.0003	(404, 499)	142100
LH Vis 36	RH Cont pCun 2	-0.023	0.0003	(35, 444)	19168
LH Default PFC 22	RH DorsAttn Post 17	-0.023	0.0003	(227, 350)	100002
LH DorsAttn Post 3	RH Cont Cing 2	-0.023	0.0003	(88, 447)	45194
LH SomMot 4	RH SomMot 33	-0.023	0.0002	(42, 317)	22639
RH Vis 34	RH SalVentAttn FrOperIns 8	-0.023	0.0003	(283, 381)	116693
LH DorsAttn Post 1	RH Cont Temp 1	-0.023	0.0002	(86, 420)	44236
LH Cont PFCmp 2	RH SomMot 7	-0.023	0.0003	(183, 291)	84653
LH Cont Par 8	RH Vis 32	-0.023	0.0002	(161, 281)	76272
RH SalVentAttn Med 11	RH Cont Cing 2	-0.023	0.0003	(394, 447)	140513
LH Cont PFCd 1	RH DorsAttn FEF 3	-0.023	0.0003	(163, 360)	77132
RH Cont pCun 2	RH Cont PFCmp 3	-0.023	0.0002	(444, 451)	147192
LH Limbic TempPole 1	LH Cont PFCl 9	-0.023	0.0002	(144, 174)	69365
LH SomMot 14	LH Cont Par 5	-0.023	0.0002	(52, 158)	27535
LH SomMot 2	RH Default pCunPCC 9	-0.023	0.0003	(40, 497)	21796
THA-VAia-rh	mAMY-rh	-0.023	0.0003	(503, 521)	151923
LH Vis 6	RH Limbic OFC 6	-0.023	0.0002	(5, 402)	3151
LH DorsAttn Post 3	RH Default PFCdPFCm 6	-0.023	0.0002	(88, 479)	45226
LH Default Temp 7	RH DorsAttn Post 22	-0.023	0.0002	(191, 355)	87641
LH Vis 21	RH Default Temp 1	-0.023	0.0002	(20, 460)	11309
LH Vis 19	RH Default PFCv 4	-0.023	0.0002	(18, 473)	10255
LH DorsAttn FEF 2	LH Default pCunPCC 6	-0.023	0.0002	(106, 241)	53187
LH Limbic OFC 4	RH Cont PFCl 20	-0.023	0.0002	(141, 442)	68403
RH SalVentAttn TempOccPar 1	RH Default pCunPCC 10	-0.023	0.0002	(365, 498)	135547
RH SomMot 1	RH SalVentAttn FrOperIns 4	-0.023	0.0002	(285, 377)	117226
LH SomMot 26	RH SomMot 15	-0.023	0.0003	(64, 299)	33610
LH SomMot 31	LH SomMot 43	-0.023	0.0002	(69, 81)	35822
RH SalVentAttn Med 2	RH Default Temp 8	-0.023	0.0002	(385, 467)	139066
RH SalVentAttn Med 2	RH Default Temp 10	-0.023	0.0003	(385, 469)	139068
LH Vis 18	CAU-tail-rh	-0.023	0.0003	(17, 519)	9766
RH SomMot 33	RH Limbic TempPole 3	-0.023	0.0002	(317, 406)	125303
RH SalVentAttn TempOccPar 1	THA-VPm-rh	-0.023	0.0002	(365, 507)	135556
LH SalVentAttn ParOper 5	LH Default Temp 1	-0.023	0.0002	(115, 185)	57109
RH SalVentAttn FrOperIns 9	HIP-head-m1-lh	-0.023	0.0002	(382, 527)	138619
LH SomMot 31	RH Default Par 3	-0.023	0.0003	(69, 454)	36195
RH SomMot 15	RH DorsAttn FEF 3	-0.023	0.0003	(299, 360)	120856
LH Cont PFCd 2	RH DorsAttn Post 6	-0.023	0.0003	(164, 339)	77500
LH DorsAttn Post 11	LH DorsAttn FEF 1	-0.023	0.0003	(96, 105)	48536
RH SomMot 47	RH Default PFCdPFCm 14	-0.023	0.0002	(331, 487)	128583
LH Vis 22	RH DorsAttn Post 18	-0.023	0.0003	(21, 351)	11732
LH Vis 4	LH SalVentAttn PFCl 1	-0.023	0.0003	(3, 127)	1779
LH Default Temp 6	RH SomMot 4	-0.023	0.0003	(190, 288)	87212
LH DorsAttn FEF 3	RH SomMot 43	-0.023	0.0002	(107, 327)	53719
LH SomMot 25	RH Vis 15	-0.023	0.0002	(63, 264)	33086
LH Vis 33	LH Vis 39	-0.023	0.0002	(32, 38)	17205
RH Vis 24	RH SalVentAttn TempOccPar 2	-0.023	0.0003	(273, 366)	113933
LH Vis 18	LH SalVentAttn ParOper 4	-0.023	0.0002	(17, 114)	9361
LH Cont PFCl 4	LH Default PFC 16	-0.023	0.0003	(169, 221)	79312
LH Cont Par 7	RH SalVentAttn FrOperIns 2	-0.0231	0.0002	(160, 375)	75974
RH Vis 32	RH SomMot 49	-0.0231	0.0002	(281, 333)	116104
LH Vis 38	RH Default Temp 6	-0.0231	0.0002	(37, 465)	20222
LH Vis 38	RH Default PFCv 1	-0.0231	0.0002	(37, 470)	20227
LH DorsAttn Post 3	LH SalVentAttn Med 2	-0.0231	0.0002	(88, 129)	44876
RH Limbic OFC 5	pGP-lh	-0.0231	0.0002	(401, 552)	141703
RH Vis 34	CAU-tail-lh	-0.0231	0.0002	(283, 546)	116858
RH SalVentAttn FrOperIns 4	RH Default PFCv 2	-0.0231	0.0002	(377, 471)	137698
LH Default Temp 10	RH Limbic TempPole 1	-0.0231	0.0002	(194, 404)	88770
LH Vis 5	RH DorsAttn Post 8	-0.0231	0.0002	(4, 341)	2542
RH Vis 19	RH SalVentAttn FrOperIns 6	-0.0231	0.0002	(268, 379)	112536
LH SomMot 35	LH Default PFC 16	-0.0231	0.0002	(73, 221)	37888
LH Vis 9	RH Default PFCdPFCm 10	-0.0231	0.0002	(8, 483)	4870
LH Default Temp 10	RH Default pCunPCC 8	-0.0231	0.0002	(194, 496)	88862
LH SomMot 2	LH Default pCunPCC 10	-0.0231	0.0002	(40, 245)	21544
LH SalVentAttn FrOperIns 7	RH SalVentAttn TempOccPar 6	-0.0231	0.0002	(123, 370)	60762
LH Cont pCun 3	RH Limbic TempPole 5	-0.0231	0.0002	(178, 408)	82910
RH SomMot 15	RH SalVentAttn PrC 1	-0.0231	0.0002	(299, 373)	120869
RH Default PFCdPFCm 9	THA-VAip-rh	-0.0231	0.0002	(482, 502)	150644
LH SalVentAttn ParOper 4	RH Limbic OFC 7	-0.0231	0.0002	(114, 403)	56889
LH DorsAttn FEF 2	LH Default Par 5	-0.0231	0.0002	(106, 201)	53147
LH Default PFC 19	LH Default PFC 29	-0.0231	0.0002	(224, 234)	98905
LH SomMot 15	LH Cont OFC 1	-0.0231	0.0002	(53, 165)	28042
LH Default PHC 2	RH SalVentAttn TempOccPar 5	-0.0231	0.0002	(249, 369)	106940
LH Vis 15	RH SomMot 1	-0.0231	0.0002	(14, 285)	7921
THA-DAm-rh	THA-VAia-lh	-0.0231	0.0002	(510, 530)	152254
LH Limbic OFC 3	RH SomMot 33	-0.0231	0.0002	(140, 317)	67866
LH SomMot 1	RH Default Temp 4	-0.0231	0.0002	(39, 463)	21249
RH Vis 23	RH Limbic OFC 4	-0.0231	0.0002	(272, 400)	113687
LH Default PHC 1	RH SalVentAttn FrOperIns 7	-0.0231	0.0002	(248, 380)	106647
RH Limbic TempPole 3	RH Default PFCdPFCm 8	-0.0231	0.0002	(406, 481)	142377
LH SomMot 14	RH SomMot 47	-0.0231	0.0002	(52, 331)	27708
LH SalVentAttn Med 6	RH Limbic TempPole 4	-0.0231	0.0002	(133, 407)	65044
LH SalVentAttn FrOperIns 8	LH Default PFC 13	-0.0231	0.0002	(124, 218)	61039
LH Cont Cing 1	RH Cont PFCv 1	-0.0231	0.0002	(179, 422)	83298
RH SomMot 39	RH Cont Cing 1	-0.0231	0.0002	(323, 446)	126738
RH SomMot 39	RH Cont PFCl 18	-0.0231	0.0002	(323, 440)	126732
LH SalVentAttn PFCl 1	LH Cont Par 5	-0.0231	0.0002	(127, 158)	62260
LH SomMot 28	THA-DP-rh	-0.0231	0.0002	(66, 522)	34808
LH SomMot 28	PUT-VA-rh	-0.0231	0.0002	(66, 512)	34798
RH Default Par 7	PUT-VP-rh	-0.0231	0.0002	(458, 514)	148676
LH Vis 21	RH DorsAttn FEF 2	-0.0231	0.0002	(20, 359)	11208
LH SalVentAttn FrOperIns 9	LH Default PFC 25	-0.0231	0.0002	(125, 230)	61479
RH SomMot 7	RH Cont PFCl 5	-0.0231	0.0002	(291, 427)	118863
RH SomMot 7	RH Cont PFCl 4	-0.0231	0.0002	(291, 426)	118862
RH Default Par 2	THA-VAs-rh	-0.0231	0.0002	(453, 509)	148186
LH Default PFC 18	RH SalVentAttn Med 4	-0.0231	0.0002	(223, 387)	98729
LH Default PFC 18	RH SalVentAttn Med 1	-0.0231	0.0002	(223, 384)	98726
RH SomMot 3	THA-DP-lh	-0.0231	0.0002	(287, 549)	117931
LH Default PFC 6	RH SalVentAttn TempOccPar 8	-0.0231	0.0002	(211, 372)	94688
RH SomMot 3	HIP-tail-rh	-0.0231	0.0002	(287, 506)	117888
RH Vis 11	RH Cont PFCl 15	-0.0231	0.0002	(260, 437)	110286
LH Vis 18	HIP-tail-lh	-0.0231	0.0002	(17, 533)	9780
RH Limbic OFC 2	PUT-DP-rh	-0.0231	0.0002	(398, 515)	141207
LH SomMot 41	LH Limbic TempPole 3	-0.0231	0.0002	(79, 146)	40672
RH SomMot 20	aGP-rh	-0.0231	0.0002	(304, 526)	122277
LH SomMot 17	LH Default PFC 23	-0.0231	0.0002	(55, 228)	29102
LH SalVentAttn Med 10	RH Cont Temp 2	-0.0231	0.0002	(137, 421)	66728
LH Cont Par 2	LH Default Temp 2	-0.0231	0.0002	(155, 186)	73810
RH SomMot 46	RH Default PFCv 2	-0.0231	0.0002	(330, 471)	128345
LH Cont Par 6	aGP-rh	-0.0231	0.0002	(159, 526)	75732
LH DorsAttn FEF 2	RH SalVentAttn Med 4	-0.0231	0.0002	(106, 387)	53333
RH Vis 11	RH Cont PFCl 6	-0.0231	0.0002	(260, 428)	110277
RH SalVentAttn Med 8	RH Default pCunPCC 6	-0.0231	0.0002	(391, 494)	140080
LH SalVentAttn FrOperIns 1	RH Default PFCdPFCm 12	-0.0231	0.0002	(117, 485)	58282
LH Default Temp 11	HIP-head-m1-rh	-0.0231	0.0002	(195, 500)	89224
LH Vis 35	RH SomMot 46	-0.0231	0.0002	(34, 330)	18536
LH Cont Cing 3	LH Default Par 3	-0.0231	0.0002	(181, 199)	83820
LH SalVentAttn Med 2	RH Default Temp 3	-0.0231	0.0002	(129, 462)	63413
LH Cont Par 4	RH Limbic TempPole 9	-0.0231	0.0002	(157, 412)	74829
RH SomMot 4	RH DorsAttn Post 7	-0.0231	0.0002	(288, 340)	117987
LH SomMot 27	RH SalVentAttn FrOperIns 4	-0.0231	0.0002	(65, 377)	34176
LH Vis 22	RH Limbic OFC 4	-0.0231	0.0002	(21, 400)	11781
RH Cont Temp 2	RH Cont PFCv 1	-0.0231	0.0002	(421, 422)	144403
LH Cont Cing 1	PUT-VP-lh	-0.0231	0.0002	(179, 541)	83417
LH SomMot 9	LH Cont PFCl 8	-0.0231	0.0002	(47, 173)	25035
LH Vis 19	LH SomMot 7	-0.0231	0.0002	(18, 45)	9827
LH Vis 23	RH Default Temp 1	-0.0231	0.0002	(22, 460)	12372
RH SomMot 33	RH SalVentAttn TempOccPar 1	-0.0231	0.0002	(317, 365)	125262
LH SomMot 9	RH SalVentAttn Med 5	-0.0231	0.0002	(47, 388)	25250
RH Cont PFCl 16	RH Cont pCun 3	-0.0231	0.0002	(438, 445)	146517
LH Default PFC 26	RH Vis 11	-0.0231	0.0002	(231, 260)	101206
LH SalVentAttn FrOperIns 9	LH Default Temp 10	-0.0231	0.0002	(125, 194)	61443
LH Vis 5	LH DorsAttn Post 2	-0.0231	0.0002	(4, 87)	2288
RH Default Par 1	CAU-VA-rh	-0.0231	0.0002	(452, 516)	148093
LH SomMot 41	LH Cont pCun 1	-0.0231	0.0002	(79, 176)	40702
LH SomMot 10	LH Default pCunPCC 10	-0.0231	0.0002	(48, 245)	25612
RH Vis 27	RH SomMot 35	-0.0231	0.0002	(276, 319)	114720
RH Vis 33	RH Limbic TempPole 9	-0.0231	0.0002	(282, 412)	116454
LH Vis 25	HIP-body-rh	-0.0231	0.0002	(24, 505)	13476
LH DorsAttn Post 8	LH Default Par 7	-0.0231	0.0002	(93, 203)	47260
LH SomMot 34	LH SalVentAttn ParOper 5	-0.0231	0.0002	(72, 115)	37302
LH Vis 28	LH Cont Cing 2	-0.0231	0.0002	(27, 180)	14732
LH Default pCunPCC 1	RH Vis 17	-0.0231	0.0002	(236, 266)	102807
LH Default Temp 8	RH SomMot 1	-0.0231	0.0002	(192, 285)	87932
LH SomMot 15	LH SalVentAttn FrOperIns 6	-0.0231	0.0002	(53, 122)	27999
LH SomMot 32	LH DorsAttn Post 15	-0.0231	0.0002	(70, 100)	36324
LH Cont Cing 2	PUT-VP-rh	-0.0231	0.0002	(180, 514)	83763
RH SomMot 15	RH SomMot 27	-0.0231	0.0002	(299, 311)	120807
LH Default Par 8	LH Default PHC 2	-0.0231	0.0002	(204, 249)	92150
RH SalVentAttn Med 5	PUT-VA-lh	-0.0231	0.0002	(388, 539)	139636
RH DorsAttn Post 13	RH SalVentAttn Med 6	-0.0231	0.0002	(346, 389)	131695
LH SalVentAttn FrOperIns 6	NAc-core-lh	-0.0231	0.0002	(122, 551)	60513
LH SomMot 23	RH SalVentAttn Med 13	-0.0231	0.0002	(61, 396)	32237
RH SomMot 15	RH Default PFCdPFCm 1	-0.0231	0.0002	(299, 474)	120970
LH Default Temp 2	RH SalVentAttn Med 9	-0.0231	0.0002	(186, 392)	85858
LH Vis 23	LH Cont PFCl 5	-0.0231	0.0002	(22, 170)	12082
LH SomMot 26	LH Cont PFCl 6	-0.0231	0.0002	(64, 171)	33482
RH Default PFCdPFCm 12	RH Default pCunPCC 1	-0.0231	0.0002	(485, 489)	150838
RH Limbic TempPole 5	RH Default Par 1	-0.0231	0.0002	(408, 452)	142639
LH Default PFC 7	RH SomMot 46	-0.0231	0.0002	(212, 330)	94987
RH SalVentAttn Med 3	RH Cont PFCl 17	-0.0231	0.0002	(386, 439)	139205
RH DorsAttn Post 21	THA-VAia-rh	-0.0231	0.0002	(354, 503)	133429
LH Vis 6	LH Default PHC 1	-0.0231	0.0002	(5, 248)	2997
LH SomMot 24	RH DorsAttn Post 15	-0.0231	0.0002	(62, 348)	32680
RH SomMot 1	HIP-head-m2-rh	-0.0231	0.0002	(285, 501)	117350
LH Default Temp 10	LH Default PHC 2	-0.0231	0.0002	(194, 249)	88615
LH SalVentAttn Med 1	LH Default PFC 23	-0.0231	0.0002	(128, 228)	62755
LH Default Par 3	RH Default pCunPCC 11	-0.0231	0.0002	(199, 499)	90645
LH Cont Par 8	LH Default PFC 1	-0.0231	0.0002	(161, 206)	76197
LH SomMot 6	RH DorsAttn Post 14	-0.0231	0.0002	(44, 347)	23688
RH Vis 1	HIP-body-rh	-0.0231	0.0002	(250, 505)	107379
LH Default PFC 5	RH Cont PFCl 20	-0.0231	0.0002	(210, 442)	94416
CAU-DA-rh	THA-DAl-lh	-0.0231	0.0002	(517, 538)	152535
RH Vis 34	RH Default PFCv 1	-0.0231	0.0002	(283, 470)	116782
LH Cont Cing 3	RH SomMot 44	-0.0231	0.0002	(181, 328)	83949
LH SalVentAttn FrOperIns 10	LH Default PFC 30	-0.0231	0.0002	(126, 235)	61911
LH SomMot 27	RH Default PFCv 1	-0.0231	0.0002	(65, 470)	34269
LH Vis 14	LH Default Temp 12	-0.0231	0.0002	(13, 196)	7293
RH Vis 34	RH Default Temp 5	-0.0231	0.0002	(283, 464)	116776
LH Default Par 7	RH DorsAttn Post 1	-0.0231	0.0002	(203, 334)	91886
RH SalVentAttn TempOccPar 3	CAU-tail-lh	-0.0231	0.0002	(367, 546)	135968
LH DorsAttn Post 12	LH SalVentAttn FrOperIns 2	-0.0231	0.0002	(97, 118)	49005
RH SalVentAttn TempOccPar 1	RH Cont Cing 2	-0.0231	0.0002	(365, 447)	135496
RH DorsAttn Post 15	RH Default pCunPCC 5	-0.0231	0.0002	(348, 493)	132210
LH Vis 34	RH SalVentAttn Med 5	-0.0231	0.0002	(33, 388)	18075
LH SomMot 13	LH Cont Cing 3	-0.0231	0.0002	(51, 181)	27057
RH Limbic OFC 7	mAMY-rh	-0.0231	0.0002	(403, 521)	141973
RH SalVentAttn FrOperIns 8	RH Default Temp 1	-0.0231	0.0002	(381, 460)	138381
LH SomMot 4	LH SalVentAttn PFCl 1	-0.0231	0.0002	(42, 127)	22449
RH SomMot 14	RH SomMot 36	-0.0231	0.0002	(298, 320)	120562
LH Vis 11	LH DorsAttn Post 19	-0.0231	0.0002	(10, 104)	5578
LH SomMot 40	RH Cont PFCl 19	-0.0231	0.0002	(78, 441)	40493
RH Vis 14	RH Default PFCdPFCm 4	-0.0231	0.0002	(263, 477)	111199
LH SomMot 26	RH Vis 11	-0.0231	0.0002	(64, 260)	33571
LH SomMot 34	RH SomMot 11	-0.0231	0.0002	(72, 295)	37482
LH SomMot 41	LH Default pCunPCC 6	-0.0231	0.0002	(79, 241)	40767
LH DorsAttn Post 16	LH Cont Cing 2	-0.0231	0.0002	(101, 180)	50881
LH DorsAttn Post 16	RH DorsAttn Post 8	-0.0231	0.0002	(101, 341)	51042
LH SalVentAttn Med 4	RH DorsAttn FEF 3	-0.0231	0.0002	(131, 360)	64156
LH SomMot 19	LH Limbic OFC 4	-0.0231	0.0002	(57, 141)	30008
LH DorsAttn Post 3	RH Limbic TempPole 2	-0.0231	0.0002	(88, 405)	45152
LH Cont PFCl 3	LH Default PFC 23	-0.0231	0.0002	(168, 228)	78935
RH SomMot 19	THA-VPm-rh	-0.0231	0.0002	(303, 507)	122009
RH Vis 5	RH Vis 12	-0.0231	0.0002	(254, 261)	108337
RH Vis 5	RH SomMot 29	-0.0231	0.0002	(254, 313)	108389
LH Vis 19	RH Default PFCdPFCm 15	-0.0231	0.0002	(18, 488)	10270
RH Vis 23	RH SomMot 45	-0.0231	0.0002	(272, 329)	113616
RH Default PFCdPFCm 6	THA-VAip-rh	-0.0231	0.0002	(479, 502)	150428
LH DorsAttn PrCv 1	RH SalVentAttn TempOccPar 1	-0.0231	0.0002	(109, 365)	54646
RH DorsAttn PrCv 2	RH Default PFCv 3	-0.0231	0.0002	(363, 472)	135144
LH SalVentAttn FrOperIns 2	RH Limbic OFC 2	-0.0231	0.0002	(118, 398)	58630
LH Vis 31	RH Default Temp 10	-0.0231	0.0002	(30, 469)	16593
RH SomMot 6	RH SomMot 22	-0.0231	0.0002	(290, 306)	118480
LH Cont Cing 1	LH Default Temp 10	-0.0231	0.0002	(179, 194)	83070
RH Vis 21	RH Limbic TempPole 3	-0.0231	0.0002	(270, 406)	113130
LH Default pCunPCC 11	RH SalVentAttn Med 5	-0.0231	0.0002	(246, 388)	106044
LH SalVentAttn Med 2	LH Default pCunPCC 11	-0.0231	0.0002	(129, 246)	63197
RH Cont PFCmp 3	PUT-VP-lh	-0.0231	0.0002	(451, 541)	148017
RH Cont PFCmp 3	CAU-tail-lh	-0.0231	0.0002	(451, 546)	148022
LH Limbic TempPole 10	RH SalVentAttn Med 3	-0.0231	0.0002	(153, 386)	73213
LH SalVentAttn FrOperIns 2	RH DorsAttn FEF 2	-0.0231	0.0002	(118, 359)	58591
RH Limbic TempPole 5	RH Default Par 5	-0.0231	0.0002	(408, 456)	142643
LH SalVentAttn Med 5	LH Default PFC 11	-0.0231	0.0002	(132, 216)	64433
RH SomMot 23	RH Default PFCdPFCm 10	-0.0231	0.0002	(307, 483)	122975
LH SomMot 8	LH Limbic TempPole 7	-0.0231	0.0002	(46, 150)	24506
LH Vis 11	LH SalVentAttn PFCl 1	-0.0231	0.0002	(10, 127)	5601
THA-DAm-rh	pGP-lh	-0.0231	0.0002	(510, 552)	152276
RH Vis 14	RH SomMot 2	-0.0231	0.0002	(263, 286)	111008
LH Default pCunPCC 4	RH SomMot 3	-0.0231	0.0002	(239, 287)	103773
LH Vis 37	RH Default pCunPCC 6	-0.0231	0.0002	(36, 494)	19735
LH Cont PFCmp 2	RH SalVentAttn Med 11	-0.0231	0.0002	(183, 394)	84756
LH Default PFC 28	CAU-body-lh	-0.0231	0.0002	(233, 545)	102132
LH Cont Par 7	RH Vis 9	-0.0231	0.0002	(160, 258)	75857
LH Cont Par 7	RH SomMot 5	-0.0231	0.0002	(160, 289)	75888
RH SomMot 36	RH Cont pCun 2	-0.0231	0.0002	(320, 444)	126043
LH DorsAttn Post 11	LH Default PFC 8	-0.0231	0.0002	(96, 213)	48644
LH Cont pCun 3	RH SomMot 44	-0.0231	0.0002	(178, 328)	82830
LH Vis 9	THA-VAs-rh	-0.0231	0.0002	(8, 509)	4896
LH DorsAttn Post 15	LH SalVentAttn Med 10	-0.0231	0.0002	(100, 137)	50386
LH DorsAttn Post 15	LH SalVentAttn Med 9	-0.0231	0.0002	(100, 136)	50385
LH Limbic OFC 5	aGP-lh	-0.0231	0.0002	(142, 553)	68925
LH DorsAttn Post 17	LH Cont Par 5	-0.0231	0.0002	(102, 158)	51310
RH Default Temp 4	NAc-shell-lh	-0.0231	0.0002	(463, 550)	149172
LH Cont PFCl 4	LH Cont pCun 3	-0.0231	0.0002	(169, 178)	79269
LH Default PFC 10	NAc-shell-lh	-0.0231	0.0002	(215, 550)	96224
LH Vis 9	LH Cont PFCd 1	-0.0231	0.0002	(8, 163)	4550
LH SomMot 25	LH Default PFC 22	-0.0231	0.0002	(63, 227)	33049
RH Vis 24	RH SalVentAttn Med 1	-0.0231	0.0002	(273, 384)	113951
LH SomMot 35	RH Default PFCv 1	-0.0231	0.0002	(73, 470)	38137
LH Default Par 4	RH Vis 16	-0.0231	0.0002	(200, 265)	90764
LH Limbic TempPole 6	RH Vis 24	-0.0231	0.0002	(149, 273)	71494
RH SalVentAttn FrOperIns 6	RH Cont PFCl 3	-0.0231	0.0002	(379, 425)	138001
LH SomMot 38	RH SomMot 34	-0.0231	0.0002	(76, 318)	39419
LH Default PFC 11	RH Vis 19	-0.0231	0.0002	(216, 268)	96279
RH SomMot 1	RH SomMot 7	-0.0231	0.0002	(285, 291)	117140
LH Vis 29	HIP-head-l-lh	-0.0232	0.0002	(28, 531)	15608
LH DorsAttn Post 4	LH Cont PFCl 7	-0.0232	0.0002	(89, 172)	45383
LH Default pCunPCC 6	RH Default PFCdPFCm 15	-0.0232	0.0002	(241, 488)	104599
LH Cont PFCl 4	RH Vis 27	-0.0232	0.0002	(169, 276)	79367
LH SomMot 40	RH SomMot 45	-0.0232	0.0002	(78, 329)	40381
LH SalVentAttn ParOper 2	LH Default pCunPCC 4	-0.0232	0.0002	(112, 239)	55846
LH Default pCunPCC 8	RH Cont PFCl 19	-0.0232	0.0002	(243, 441)	105173
RH Vis 6	RH SomMot 20	-0.0232	0.0002	(255, 304)	108678
RH SomMot 46	RH DorsAttn Post 13	-0.0232	0.0002	(330, 346)	128220
LH Cont Cing 3	mAMY-rh	-0.0232	0.0002	(181, 521)	84142
RH Vis 6	RH Vis 30	-0.0232	0.0002	(255, 279)	108653
LH Cont Cing 3	PUT-VP-lh	-0.0232	0.0002	(181, 541)	84162
LH Vis 6	RH DorsAttn Post 18	-0.0232	0.0002	(5, 351)	3100
LH SomMot 20	LH Default Temp 7	-0.0232	0.0002	(58, 191)	30553
RH Vis 28	THA-VPm-lh	-0.0232	0.0002	(277, 534)	115211
RH Limbic TempPole 1	CAU-tail-rh	-0.0232	0.0002	(404, 519)	142120
RH SalVentAttn FrOperIns 8	PUT-DA-rh	-0.0232	0.0002	(381, 513)	138434
RH Default Temp 2	CAU-tail-rh	-0.0232	0.0002	(461, 519)	148960
LH DorsAttn PrCv 1	LH SalVentAttn Med 3	-0.0232	0.0002	(109, 130)	54411
LH DorsAttn Post 3	RH Default pCunPCC 8	-0.0232	0.0002	(88, 496)	45243
LH SomMot 12	LH DorsAttn Post 17	-0.0232	0.0002	(50, 102)	26476
LH Default Par 9	RH DorsAttn Post 15	-0.0232	0.0002	(205, 348)	92597
LH Cont Cing 3	RH DorsAttn Post 19	-0.0232	0.0002	(181, 352)	83973
RH SomMot 14	RH SomMot 25	-0.0232	0.0002	(298, 309)	120551
LH SalVentAttn ParOper 3	CAU-DA-lh	-0.0232	0.0002	(113, 544)	56591
LH Default PFC 12	RH Default Par 8	-0.0232	0.0002	(217, 459)	96806
LH Cont Cing 3	RH Vis 20	-0.0232	0.0002	(181, 269)	83890
LH Cont Cing 3	LH Default PFC 18	-0.0232	0.0002	(181, 223)	83844
LH Cont Cing 3	LH Default Par 1	-0.0232	0.0002	(181, 197)	83818
LH SomMot 26	LH Default PFC 16	-0.0232	0.0002	(64, 221)	33532
RH DorsAttn Post 22	RH Default PFCdPFCm 6	-0.0232	0.0002	(355, 479)	133603
RH Vis 15	RH SomMot 40	-0.0232	0.0002	(264, 324)	111335
LH Default Par 8	RH Vis 26	-0.0232	0.0002	(204, 275)	92176
LH DorsAttn Post 15	RH SomMot 38	-0.0232	0.0002	(100, 322)	50571
LH SalVentAttn ParOper 1	LH Default PFC 7	-0.0232	0.0002	(111, 212)	55378
RH Vis 18	RH DorsAttn Post 20	-0.0232	0.0002	(267, 353)	112225
LH SomMot 6	LH Limbic TempPole 10	-0.0232	0.0002	(44, 153)	23494
LH Vis 11	LH Vis 23	-0.0232	0.0002	(10, 22)	5496
RH DorsAttn Post 19	RH SalVentAttn FrOperIns 9	-0.0232	0.0002	(352, 382)	132909
LH Vis 18	RH SomMot 34	-0.0232	0.0002	(17, 318)	9565
LH SomMot 46	RH SomMot 14	-0.0232	0.0002	(84, 298)	43179
LH Vis 35	LH SomMot 2	-0.0232	0.0002	(34, 40)	18246
RH Default Par 7	THA-VAip-lh	-0.0232	0.0002	(458, 529)	148691
RH SalVentAttn FrOperIns 3	RH Default pCunPCC 1	-0.0232	0.0002	(376, 489)	137540
LH Vis 7	LH Default PFC 5	-0.0232	0.0002	(6, 210)	3506
LH DorsAttn Post 5	RH SomMot 4	-0.0232	0.0002	(90, 288)	45962
THA-VAs-rh	PUT-DA-lh	-0.0232	0.0002	(509, 540)	152221
LH Vis 18	RH SomMot 36	-0.0232	0.0002	(17, 320)	9567
LH Vis 36	LH SomMot 6	-0.0232	0.0002	(35, 44)	18768
RH Default Temp 7	RH Default Temp 9	-0.0232	0.0002	(466, 468)	149354
RH Default Par 7	RH Default Temp 3	-0.0232	0.0002	(458, 462)	148624
LH SomMot 11	RH Cont PFCl 12	-0.0232	0.0002	(49, 434)	26305
RH Vis 9	RH SomMot 23	-0.0232	0.0002	(258, 307)	109569
LH DorsAttn Post 13	RH DorsAttn PrCv 1	-0.0232	0.0002	(98, 362)	49704
LH SomMot 21	LH SalVentAttn Med 7	-0.0232	0.0002	(59, 134)	30990
RH SalVentAttn FrOperIns 9	THA-DP-rh	-0.0232	0.0002	(382, 522)	138614
LH SomMot 46	RH Cont pCun 2	-0.0232	0.0002	(84, 444)	43325
RH SomMot 8	RH Cont Par 3	-0.0232	0.0002	(292, 416)	119113
LH SomMot 11	RH SomMot 23	-0.0232	0.0002	(49, 307)	26178
LH Default Par 4	RH Cont pCun 1	-0.0232	0.0002	(200, 443)	90942
LH SomMot 43	HIP-body-rh	-0.0232	0.0002	(81, 505)	41976
LH SalVentAttn ParOper 1	LH SalVentAttn Med 5	-0.0232	0.0002	(111, 132)	55298
LH Vis 37	RH DorsAttn Post 5	-0.0232	0.0002	(36, 338)	19579
LH SomMot 33	RH DorsAttn Post 20	-0.0232	0.0002	(71, 353)	37059
LH SalVentAttn Med 4	HIP-head-m1-lh	-0.0232	0.0002	(131, 527)	64323
LH Default PFC 22	RH SomMot 24	-0.0232	0.0002	(227, 308)	99960
LH DorsAttn Post 5	RH SomMot 30	-0.0232	0.0002	(90, 314)	45988
LH SomMot 5	RH DorsAttn Post 21	-0.0232	0.0002	(43, 354)	23186
RH SomMot 25	RH Limbic OFC 3	-0.0232	0.0002	(309, 399)	123380
PUT-VA-rh	NAc-shell-rh	-0.0232	0.0002	(512, 523)	152330
LH SalVentAttn Med 2	RH Default pCunPCC 3	-0.0232	0.0002	(129, 491)	63442
LH DorsAttn Post 19	RH Default Par 2	-0.0232	0.0002	(104, 453)	52504
LH Cont PFCd 1	NAc-core-rh	-0.0232	0.0002	(163, 524)	77296
LH SalVentAttn FrOperIns 8	LH Cont Par 7	-0.0232	0.0002	(124, 160)	60981
RH SomMot 21	RH SomMot 45	-0.0232	0.0002	(305, 329)	122328
LH SomMot 2	RH SalVentAttn Med 9	-0.0232	0.0002	(40, 392)	21691
LH Vis 24	RH SomMot 18	-0.0232	0.0002	(23, 302)	12744
RH SomMot 28	PUT-VP-rh	-0.0232	0.0002	(312, 514)	124221
RH Vis 21	RH SomMot 18	-0.0232	0.0002	(270, 302)	113026
LH SomMot 45	RH SomMot 18	-0.0232	0.0002	(83, 302)	42714
LH Default PFC 26	RH Cont Par 4	-0.0232	0.0002	(231, 417)	101363
LH Vis 20	PUT-VA-rh	-0.0232	0.0002	(19, 512)	10828
LH SomMot 47	LH Default PFC 11	-0.0232	0.0002	(85, 216)	43565
LH SomMot 29	NAc-shell-rh	-0.0232	0.0002	(67, 523)	35295
RH SalVentAttn FrOperIns 3	RH Cont pCun 3	-0.0232	0.0002	(376, 445)	137496
RH Vis 15	RH DorsAttn FEF 4	-0.0232	0.0002	(264, 361)	111372
LH SomMot 34	RH Vis 31	-0.0232	0.0002	(72, 280)	37467
LH Limbic OFC 4	RH Vis 23	-0.0232	0.0002	(141, 272)	68233
LH Default PFC 21	THA-DP-lh	-0.0232	0.0002	(226, 549)	99875
RH Vis 9	RH Default PFCdPFCm 1	-0.0232	0.0002	(258, 474)	109736
LH SalVentAttn Med 7	RH Vis 14	-0.0232	0.0002	(134, 263)	65319
RH Limbic TempPole 3	RH Cont PFCl 19	-0.0232	0.0002	(406, 441)	142337
LH Cont Cing 1	LH Default Temp 4	-0.0232	0.0002	(179, 188)	83064
RH SalVentAttn FrOperIns 6	RH Cont PFCl 12	-0.0232	0.0002	(379, 434)	138010
LH Default pCunPCC 7	THA-VAs-lh	-0.0232	0.0002	(242, 536)	104958
LH SomMot 40	LH Cont Cing 1	-0.0232	0.0002	(78, 179)	40231
RH Limbic TempPole 10	RH Cont PFCl 2	-0.0232	0.0002	(413, 424)	143321
RH Limbic TempPole 10	RH Cont Par 1	-0.0232	0.0002	(413, 414)	143311
LH SomMot 17	LH SomMot 27	-0.0232	0.0002	(55, 65)	28939
LH Cont pCun 3	RH Default PFCdPFCm 2	-0.0232	0.0002	(178, 475)	82977
LH SalVentAttn TempOcc 1	LH Default PFC 21	-0.0232	0.0002	(116, 226)	57587
LH SomMot 47	RH Cont Par 3	-0.0232	0.0002	(85, 416)	43765
RH DorsAttn Post 1	RH Default pCunPCC 11	-0.0232	0.0002	(334, 499)	129255
LH Default PFC 4	RH SalVentAttn TempOccPar 8	-0.0232	0.0002	(209, 372)	94003
LH Cont PFCl 3	LH Default Par 3	-0.0232	0.0002	(168, 199)	78906
LH SalVentAttn TempOcc 1	RH Vis 15	-0.0232	0.0002	(116, 264)	57625
LH SalVentAttn TempOcc 1	RH Vis 29	-0.0232	0.0002	(116, 278)	57639
RH SomMot 45	RH DorsAttn Post 14	-0.0232	0.0002	(329, 347)	127998
RH DorsAttn PrCv 1	RH SalVentAttn FrOperIns 8	-0.0232	0.0002	(362, 381)	134863
LH Vis 39	RH SomMot 5	-0.0232	0.0002	(38, 289)	20561
LH SomMot 8	THA-DAl-lh	-0.0232	0.0002	(46, 538)	24894
RH Vis 13	NAc-core-lh	-0.0232	0.0002	(262, 551)	110983
LH DorsAttn FEF 4	RH SomMot 48	-0.0232	0.0002	(108, 332)	54169
LH SalVentAttn Med 4	RH Limbic TempPole 6	-0.0232	0.0002	(131, 409)	64205
RH Vis 2	RH SomMot 38	-0.0232	0.0002	(251, 322)	107498
RH Cont Cing 3	pGP-lh	-0.0232	0.0002	(448, 552)	147719
LH SomMot 10	RH SalVentAttn TempOccPar 4	-0.0232	0.0002	(48, 368)	25735
LH SomMot 16	RH Default Temp 4	-0.0232	0.0002	(54, 463)	28839
LH Vis 33	LH SomMot 35	-0.0232	0.0002	(32, 73)	17240
LH SalVentAttn FrOperIns 10	RH Default Temp 1	-0.0232	0.0002	(126, 460)	62136
LH SomMot 29	RH SomMot 12	-0.0232	0.0002	(67, 296)	35068
RH DorsAttn Post 1	HIP-head-l-rh	-0.0232	0.0002	(334, 504)	129260
LH Default PFC 28	HIP-head-l-lh	-0.0232	0.0002	(233, 531)	102118
LH SomMot 19	LH Default pCunPCC 1	-0.0232	0.0002	(57, 236)	30103
LH DorsAttn Post 16	RH Vis 17	-0.0232	0.0002	(101, 266)	50967
RH Vis 18	THA-VAip-rh	-0.0232	0.0002	(267, 502)	112374
LH SalVentAttn Med 4	RH DorsAttn FEF 4	-0.0232	0.0002	(131, 361)	64157
LH Vis 25	RH SomMot 9	-0.0232	0.0002	(24, 293)	13264
LH SomMot 27	RH SomMot 17	-0.0232	0.0002	(65, 301)	34100
LH Vis 9	RH Default PFCv 4	-0.0232	0.0002	(8, 473)	4860
LH Vis 3	THA-VPm-lh	-0.0232	0.0002	(2, 534)	1636
LH SomMot 23	LH Default Par 5	-0.0232	0.0002	(61, 201)	32042
LH SalVentAttn FrOperIns 1	LH Cont PFCl 5	-0.0232	0.0002	(117, 170)	57967
LH SomMot 29	RH Vis 29	-0.0232	0.0002	(67, 278)	35050
RH SalVentAttn FrOperIns 5	lAMY-lh	-0.0232	0.0002	(378, 547)	137949
LH Default PFC 5	RH Cont PFCmp 3	-0.0232	0.0002	(210, 451)	94425
LH SalVentAttn FrOperIns 1	LH Default Temp 9	-0.0232	0.0002	(117, 193)	57990
LH Vis 4	THA-DAm-lh	-0.0232	0.0002	(3, 537)	2189
LH Vis 1	RH DorsAttn Post 24	-0.0232	0.0002	(0, 357)	356
LH Cont OFC 1	RH SomMot 7	-0.0232	0.0002	(165, 291)	77840
LH Cont Par 3	LH Default pCunPCC 2	-0.0232	0.0002	(156, 237)	74258
LH Cont PFCmp 2	RH Default Par 8	-0.0232	0.0002	(183, 459)	84821
LH Default pCunPCC 6	RH SalVentAttn Med 12	-0.0232	0.0002	(241, 395)	104506
RH Vis 31	RH Default pCunPCC 11	-0.0232	0.0002	(280, 499)	115998
LH Vis 36	RH Cont PFCl 2	-0.0232	0.0002	(35, 424)	19148
RH SomMot 12	NAc-shell-rh	-0.0232	0.0002	(296, 523)	120254
LH SomMot 38	LH DorsAttn Post 1	-0.0232	0.0002	(76, 86)	39187
LH Default pCunPCC 12	RH SomMot 24	-0.0232	0.0002	(247, 308)	106270
RH SomMot 31	RH Default Par 5	-0.0232	0.0002	(315, 456)	124880
RH Vis 11	RH SalVentAttn FrOperIns 2	-0.0232	0.0002	(260, 375)	110224
LH SomMot 23	PUT-DP-rh	-0.0232	0.0002	(61, 515)	32356
LH Vis 9	RH SalVentAttn FrOperIns 5	-0.0232	0.0002	(8, 378)	4765
RH Cont pCun 1	THA-VPl-lh	-0.0232	0.0002	(443, 535)	147167
LH SalVentAttn PFCl 1	LH Limbic OFC 1	-0.0232	0.0002	(127, 138)	62240
RH Vis 17	RH DorsAttn PrCv 3	-0.0232	0.0002	(266, 364)	111950
LH SalVentAttn Med 9	LH Default Temp 5	-0.0232	0.0002	(136, 189)	66080
HIP-tail-rh	mAMY-lh	-0.0232	0.0002	(506, 548)	152094
HIP-tail-rh	CAU-tail-lh	-0.0232	0.0002	(506, 546)	152092
LH SalVentAttn FrOperIns 6	RH Cont pCun 3	-0.0232	0.0002	(122, 445)	60407
LH DorsAttn Post 17	RH Default Temp 9	-0.0232	0.0002	(102, 468)	51620
LH DorsAttn Post 16	RH Default PFCv 1	-0.0232	0.0002	(101, 470)	51171
LH SalVentAttn Med 4	RH SomMot 10	-0.0232	0.0002	(131, 294)	64090
LH Default Temp 12	THA-VAia-lh	-0.0232	0.0002	(196, 530)	89611
LH Default PFC 17	LH Default pCunPCC 1	-0.0232	0.0002	(222, 236)	98248
LH SalVentAttn FrOperIns 1	RH Default PFCv 2	-0.0232	0.0002	(117, 471)	58268
LH SalVentAttn Med 10	RH Cont PFCmp 1	-0.0232	0.0002	(137, 449)	66756
LH DorsAttn FEF 3	RH Default Par 2	-0.0232	0.0002	(107, 453)	53845
RH SomMot 32	RH Default PFCdPFCm 8	-0.0232	0.0002	(316, 481)	125142
RH Limbic TempPole 3	RH Default PFCdPFCm 13	-0.0232	0.0002	(406, 486)	142382
LH Default PFC 14	RH SomMot 23	-0.0232	0.0002	(219, 307)	97323
RH Cont PFCl 17	RH Default Temp 9	-0.0232	0.0002	(439, 468)	146654
LH Cont PFCl 8	RH Default Temp 8	-0.0232	0.0002	(173, 467)	81084
LH SomMot 24	RH Vis 28	-0.0232	0.0002	(62, 277)	32609
RH DorsAttn Post 10	RH Cont PFCl 19	-0.0232	0.0002	(343, 441)	131123
LH SalVentAttn FrOperIns 4	RH Vis 22	-0.0232	0.0002	(120, 271)	59370
LH Default Temp 8	RH Limbic OFC 1	-0.0232	0.0002	(192, 397)	88044
LH Default PHC 2	RH SomMot 24	-0.0232	0.0002	(249, 308)	106879
LH Limbic TempPole 6	RH SomMot 47	-0.0232	0.0002	(149, 331)	71552
LH Default Temp 11	RH Limbic OFC 2	-0.0232	0.0002	(195, 398)	89122
RH SalVentAttn Med 3	RH Default PFCdPFCm 5	-0.0232	0.0002	(386, 478)	139244
LH Default pCunPCC 12	RH Default Temp 4	-0.0232	0.0002	(247, 463)	106425
LH DorsAttn Post 7	THA-VPl-lh	-0.0232	0.0002	(92, 535)	47132
LH SomMot 9	RH SalVentAttn TempOccPar 7	-0.0232	0.0002	(47, 371)	25233
RH SomMot 26	RH DorsAttn FEF 1	-0.0232	0.0002	(310, 358)	123582
RH DorsAttn Post 21	RH Default PFCdPFCm 14	-0.0232	0.0002	(354, 487)	133413
LH DorsAttn FEF 3	LH SalVentAttn FrOperIns 7	-0.0232	0.0002	(107, 123)	53515
LH Vis 30	LH Cont PFCl 7	-0.0232	0.0002	(29, 172)	15773
RH Vis 7	RH Default PFCv 3	-0.0232	0.0002	(256, 472)	109143
LH DorsAttn Post 16	PUT-DA-rh	-0.0232	0.0002	(101, 513)	51214
LH Cont Par 2	LH Cont Par 7	-0.0232	0.0002	(155, 160)	73784
LH Default Par 7	RH DorsAttn Post 2	-0.0232	0.0002	(203, 335)	91887
LH Vis 8	LH SomMot 23	-0.0232	0.0002	(7, 61)	3903
RH SomMot 26	NAc-core-lh	-0.0232	0.0002	(310, 551)	123775
LH DorsAttn FEF 3	RH Cont Par 3	-0.0232	0.0002	(107, 416)	53808
LH Cont PFCl 2	RH Default Par 7	-0.0232	0.0002	(167, 458)	78780
LH DorsAttn Post 6	RH SomMot 48	-0.0232	0.0002	(91, 332)	46468
LH DorsAttn FEF 3	LH Default PFC 8	-0.0232	0.0002	(107, 213)	53605
LH SalVentAttn Med 9	lAMY-rh	-0.0232	0.0002	(136, 520)	66411
LH Default pCunPCC 12	CAU-VA-rh	-0.0232	0.0002	(247, 516)	106478
LH Vis 1	RH Vis 6	-0.0232	0.0002	(0, 255)	254
LH SomMot 28	RH Vis 8	-0.0232	0.0002	(66, 257)	34543
RH SalVentAttn Med 4	RH Limbic TempPole 1	-0.0232	0.0002	(387, 404)	139336
LH SomMot 24	THA-DAl-lh	-0.0232	0.0002	(62, 538)	32870
LH Vis 2	NAc-shell-lh	-0.0232	0.0002	(1, 550)	1101
LH DorsAttn Post 17	LH Limbic OFC 2	-0.0232	0.0002	(102, 139)	51291
RH SalVentAttn FrOperIns 7	RH Default PFCdPFCm 11	-0.0232	0.0002	(380, 484)	138233
LH SalVentAttn FrOperIns 9	THA-DAl-rh	-0.0232	0.0002	(125, 511)	61760
RH SalVentAttn FrOperIns 7	PUT-VP-rh	-0.0232	0.0002	(380, 514)	138263
LH SalVentAttn FrOperIns 2	HIP-tail-rh	-0.0232	0.0002	(118, 506)	58738
RH Vis 30	RH SomMot 35	-0.0232	0.0002	(279, 319)	115545
LH SomMot 37	RH Vis 17	-0.0232	0.0002	(75, 266)	38890
LH SomMot 9	RH Vis 12	-0.0232	0.0002	(47, 261)	25123
RH SomMot 2	PUT-VA-lh	-0.0232	0.0002	(286, 539)	117655
RH Vis 30	lAMY-lh	-0.0232	0.0002	(279, 547)	115773
RH Default Temp 10	NAc-shell-lh	-0.0232	0.0002	(469, 550)	149691
RH Cont PFCl 4	CAU-tail-lh	-0.0232	0.0002	(426, 546)	145172
PUT-DA-rh	aGP-rh	-0.0232	0.0002	(513, 526)	152373
RH SomMot 32	CAU-tail-rh	-0.0232	0.0002	(316, 519)	125180
RH SomMot 32	PUT-VP-rh	-0.0232	0.0002	(316, 514)	125175
LH SomMot 25	LH Cont PFCl 6	-0.0232	0.0002	(63, 171)	32993
LH SomMot 32	LH Cont Cing 3	-0.0232	0.0002	(70, 181)	36405
LH DorsAttn Post 6	RH Default Temp 10	-0.0232	0.0002	(91, 469)	46605
RH SalVentAttn TempOccPar 4	RH Cont PFCl 9	-0.0232	0.0002	(368, 431)	136038
LH SomMot 44	THA-DAm-rh	-0.0232	0.0002	(82, 510)	42452
LH DorsAttn FEF 4	RH SalVentAttn Med 3	-0.0232	0.0002	(108, 386)	54223
LH Default Temp 8	RH Limbic OFC 7	-0.0232	0.0002	(192, 403)	88050
RH Default Temp 1	RH Default Temp 6	-0.0233	0.0002	(460, 465)	148814
RH Vis 24	RH DorsAttn Post 22	-0.0233	0.0002	(273, 355)	113922
LH Vis 35	LH SomMot 17	-0.0233	0.0002	(34, 55)	18261
LH SomMot 39	LH Cont Par 7	-0.0233	0.0002	(77, 160)	39737
RH DorsAttn Post 11	RH Default PFCdPFCm 8	-0.0233	0.0002	(344, 481)	131372
LH SomMot 36	RH SomMot 21	-0.0233	0.0002	(74, 305)	38451
LH Default PHC 1	RH SalVentAttn Med 12	-0.0233	0.0002	(248, 395)	106662
RH SomMot 40	RH Default PFCv 4	-0.0233	0.0002	(324, 473)	126994
LH SomMot 30	LH Cont Par 6	-0.0233	0.0002	(68, 159)	35416
RH Cont PFCl 8	RH Cont Cing 2	-0.0233	0.0002	(430, 447)	145571
RH DorsAttn Post 21	RH Default Par 1	-0.0233	0.0002	(354, 452)	133378
LH SalVentAttn FrOperIns 5	LH Cont OFC 1	-0.0233	0.0002	(121, 165)	59696
RH DorsAttn Post 11	RH Default PFCdPFCm 3	-0.0233	0.0002	(344, 476)	131367
RH SomMot 16	RH SomMot 38	-0.0233	0.0002	(300, 322)	121071
LH Cont PFCl 4	LH Default Temp 2	-0.0233	0.0002	(169, 186)	79277
LH SomMot 15	RH SomMot 19	-0.0233	0.0002	(53, 303)	28180
LH SomMot 6	RH Default Temp 6	-0.0233	0.0002	(44, 465)	23806
LH Default pCunPCC 9	RH SalVentAttn Med 8	-0.0233	0.0002	(244, 391)	105432
LH SomMot 31	RH Vis 5	-0.0233	0.0002	(69, 254)	35995
LH SomMot 42	LH Cont Par 5	-0.0233	0.0002	(80, 158)	41157
LH SalVentAttn Med 10	LH Cont PFCl 7	-0.0233	0.0002	(137, 172)	66479
LH DorsAttn Post 2	HIP-head-l-lh	-0.0233	0.0002	(87, 531)	44813
LH Vis 5	LH DorsAttn Post 19	-0.0233	0.0002	(4, 104)	2305
LH Vis 9	RH Vis 22	-0.0233	0.0002	(8, 271)	4658
RH SalVentAttn TempOccPar 3	RH Default PFCv 1	-0.0233	0.0002	(367, 470)	135892
RH Vis 14	RH SomMot 33	-0.0233	0.0002	(263, 317)	111039
RH DorsAttn Post 23	RH Cont PFCl 20	-0.0233	0.0002	(356, 442)	133763
LH SalVentAttn Med 5	RH DorsAttn FEF 2	-0.0233	0.0002	(132, 359)	64576
LH Vis 28	HIP-body-rh	-0.0233	0.0002	(27, 505)	15057
RH SalVentAttn PFCl 1	RH SalVentAttn Med 5	-0.0233	0.0002	(383, 388)	138650
LH Vis 32	LH Default pCunPCC 5	-0.0233	0.0002	(31, 240)	16886
RH Vis 32	RH Default PFCdPFCm 13	-0.0233	0.0002	(281, 486)	116257
LH DorsAttn Post 14	HIP-tail-rh	-0.0233	0.0002	(99, 506)	50302
LH DorsAttn PrCv 1	LH Default Par 7	-0.0233	0.0002	(109, 203)	54484
LH SalVentAttn Med 5	RH DorsAttn Post 15	-0.0233	0.0002	(132, 348)	64565
LH SomMot 33	RH Default PFCdPFCm 7	-0.0233	0.0002	(71, 480)	37186
LH SomMot 33	RH Default PFCdPFCm 1	-0.0233	0.0002	(71, 474)	37180
LH Cont Cing 1	RH SomMot 34	-0.0233	0.0002	(179, 318)	83194
LH SomMot 2	RH SalVentAttn Med 10	-0.0233	0.0002	(40, 393)	21692
LH Vis 37	LH DorsAttn Post 3	-0.0233	0.0002	(36, 88)	19329
LH SomMot 37	RH Vis 14	-0.0233	0.0002	(75, 263)	38887
RH Limbic TempPole 6	RH Default Temp 3	-0.0233	0.0002	(409, 462)	142793
LH Cont PFCl 9	RH DorsAttn Post 22	-0.0233	0.0002	(174, 355)	81351
LH Default PFC 5	RH Default PFCdPFCm 12	-0.0233	0.0002	(210, 485)	94459
CAU-VA-rh	pGP-rh	-0.0233	0.0002	(516, 525)	152486
LH SomMot 31	RH Vis 31	-0.0233	0.0002	(69, 280)	36021
LH Default pCunPCC 8	RH Default PFCdPFCm 4	-0.0233	0.0002	(243, 477)	105209
RH SomMot 17	RH Cont PFCl 9	-0.0233	0.0002	(301, 431)	121432
RH SomMot 21	RH SalVentAttn TempOccPar 8	-0.0233	0.0002	(305, 372)	122371
RH Vis 19	RH DorsAttn PrCv 1	-0.0233	0.0002	(268, 362)	112519
LH Cont PFCl 3	LH Default PFC 26	-0.0233	0.0002	(168, 231)	78938
LH Cont Cing 1	RH SomMot 1	-0.0233	0.0002	(179, 285)	83161
LH Vis 8	RH SalVentAttn FrOperIns 1	-0.0233	0.0002	(7, 374)	4216
LH SomMot 34	RH Vis 8	-0.0233	0.0002	(72, 257)	37444
RH Limbic TempPole 2	RH Cont PFCl 1	-0.0233	0.0002	(405, 423)	142172
RH Default Temp 6	RH Default pCunPCC 4	-0.0233	0.0002	(465, 492)	149291
LH SalVentAttn FrOperIns 1	LH Default Temp 12	-0.0233	0.0002	(117, 196)	57993
LH SalVentAttn FrOperIns 1	LH Default Temp 11	-0.0233	0.0002	(117, 195)	57992
RH SomMot 14	RH SalVentAttn FrOperIns 7	-0.0233	0.0002	(298, 380)	120622
CAU-VA-rh	HIP-tail-lh	-0.0233	0.0002	(516, 533)	152494
LH SalVentAttn ParOper 1	LH Cont PFCl 9	-0.0233	0.0002	(111, 174)	55340
RH Default Temp 6	THA-DAm-lh	-0.0233	0.0002	(465, 537)	149336
LH SomMot 12	LH SomMot 26	-0.0233	0.0002	(50, 64)	26438
LH Limbic TempPole 1	RH Vis 9	-0.0233	0.0002	(144, 258)	69449
LH DorsAttn Post 19	RH SalVentAttn Med 8	-0.0233	0.0002	(104, 391)	52442
RH Limbic TempPole 3	RH Cont Par 5	-0.0233	0.0002	(406, 418)	142314
RH Default Par 4	mAMY-lh	-0.0233	0.0002	(455, 548)	148422
RH Default PFCdPFCm 8	THA-VAip-rh	-0.0233	0.0002	(481, 502)	150573
LH SomMot 20	LH DorsAttn FEF 3	-0.0233	0.0002	(58, 107)	30469
LH SomMot 47	LH Default pCunPCC 9	-0.0233	0.0002	(85, 244)	43593
LH SalVentAttn Med 7	LH Default Par 6	-0.0233	0.0002	(134, 202)	65258
LH Default PFC 5	RH Cont PFCmp 1	-0.0233	0.0002	(210, 449)	94423
LH SomMot 18	RH Default Temp 6	-0.0233	0.0002	(56, 465)	29836
RH Vis 32	RH DorsAttn Post 5	-0.0233	0.0002	(281, 338)	116109
LH SalVentAttn FrOperIns 6	LH Default pCunPCC 11	-0.0233	0.0002	(122, 246)	60208
LH Default PFC 7	RH DorsAttn PrCv 3	-0.0233	0.0002	(212, 364)	95021
LH SomMot 6	LH Default Temp 8	-0.0233	0.0002	(44, 192)	23533
LH SalVentAttn Med 7	LH Default PFC 27	-0.0233	0.0002	(134, 232)	65288
LH DorsAttn FEF 4	LH Cont PFCmp 2	-0.0233	0.0002	(108, 183)	54020
PUT-VA-rh	THA-DP-lh	-0.0233	0.0002	(512, 549)	152356
RH SalVentAttn FrOperIns 7	RH SalVentAttn Med 12	-0.0233	0.0002	(380, 395)	138144
RH Limbic TempPole 5	THA-VAs-rh	-0.0233	0.0002	(408, 509)	142696
LH Vis 5	RH DorsAttn Post 24	-0.0233	0.0002	(4, 357)	2558
LH SalVentAttn ParOper 5	RH Cont PFCmp 3	-0.0233	0.0002	(115, 451)	57375
LH Default PFC 21	HIP-tail-rh	-0.0233	0.0002	(226, 506)	99832
LH SalVentAttn ParOper 5	RH Default pCunPCC 10	-0.0233	0.0002	(115, 498)	57422
RH Vis 10	RH Vis 25	-0.0233	0.0002	(259, 274)	109830
LH DorsAttn FEF 1	LH Default pCunPCC 9	-0.0233	0.0002	(105, 244)	52743
RH Vis 29	THA-VPl-rh	-0.0233	0.0002	(278, 508)	115460
RH SomMot 25	RH SalVentAttn FrOperIns 1	-0.0233	0.0002	(309, 374)	123355
LH SomMot 15	LH SomMot 32	-0.0233	0.0002	(53, 70)	27947
RH Default Temp 9	THA-DAl-lh	-0.0233	0.0002	(468, 538)	149595
LH DorsAttn Post 8	THA-DAl-lh	-0.0233	0.0002	(93, 538)	47595
LH Vis 27	RH SalVentAttn Med 3	-0.0233	0.0002	(26, 386)	14412
LH Vis 11	RH Limbic TempPole 6	-0.0233	0.0002	(10, 409)	5883
LH Vis 32	RH Cont Par 1	-0.0233	0.0002	(31, 414)	17060
LH SalVentAttn FrOperIns 4	LH Limbic OFC 3	-0.0233	0.0002	(120, 140)	59239
LH Cont PFCl 3	RH SomMot 41	-0.0233	0.0002	(168, 325)	79032
RH Limbic TempPole 5	RH Default pCunPCC 9	-0.0233	0.0002	(408, 497)	142684
RH Vis 34	RH Default PFCv 4	-0.0233	0.0002	(283, 473)	116785
LH SomMot 22	LH DorsAttn Post 6	-0.0233	0.0002	(60, 91)	31440
RH Cont PFCmp 2	RH Default PFCdPFCm 14	-0.0233	0.0002	(450, 487)	147861
LH Vis 28	HIP-body-lh	-0.0233	0.0002	(27, 532)	15084
LH Default PFC 21	RH Cont PFCl 17	-0.0233	0.0002	(226, 439)	99765
RH SomMot 10	RH Limbic TempPole 10	-0.0233	0.0002	(294, 413)	119629
LH DorsAttn Post 15	RH Limbic TempPole 8	-0.0233	0.0002	(100, 411)	50660
RH DorsAttn Post 4	RH Cont PFCl 7	-0.0233	0.0002	(337, 429)	129836
RH Vis 23	RH Default PFCdPFCm 3	-0.0233	0.0002	(272, 476)	113763
RH Cont PFCmp 2	RH Default PFCdPFCm 8	-0.0233	0.0002	(450, 481)	147855
RH SomMot 29	RH Default Temp 5	-0.0233	0.0002	(313, 464)	124411
RH SalVentAttn Med 11	CAU-VA-rh	-0.0233	0.0002	(394, 516)	140582
LH SalVentAttn TempOcc 1	CAU-VA-lh	-0.0233	0.0002	(116, 543)	57904
LH SomMot 38	LH Cont Par 8	-0.0233	0.0002	(76, 161)	39262
LH Vis 10	RH SomMot 4	-0.0233	0.0002	(9, 288)	5219
LH SomMot 47	RH SomMot 48	-0.0233	0.0002	(85, 332)	43681
LH SomMot 22	LH Cont Par 4	-0.0233	0.0002	(60, 157)	31506
LH Vis 2	RH DorsAttn Post 8	-0.0233	0.0002	(1, 341)	892
RH Vis 12	RH Vis 29	-0.0233	0.0002	(261, 278)	110419
RH Vis 28	RH Limbic OFC 6	-0.0233	0.0002	(277, 402)	115079
RH SalVentAttn FrOperIns 4	RH Default Temp 10	-0.0233	0.0002	(377, 469)	137696
LH DorsAttn Post 1	lAMY-rh	-0.0233	0.0002	(86, 520)	44336
LH Limbic TempPole 4	LH Default PFC 18	-0.0233	0.0002	(147, 223)	70635
LH Default PFC 20	RH DorsAttn Post 6	-0.0233	0.0002	(225, 339)	99338
RH Limbic TempPole 5	CAU-tail-rh	-0.0233	0.0002	(408, 519)	142706
LH Vis 21	RH Cont Par 4	-0.0233	0.0002	(20, 417)	11266
RH SalVentAttn Med 10	lAMY-lh	-0.0233	0.0002	(393, 547)	140454
RH DorsAttn Post 6	RH Default Par 4	-0.0233	0.0002	(339, 455)	130291
LH DorsAttn Post 3	LH Cont PFCl 6	-0.0233	0.0002	(88, 171)	44918
LH SomMot 6	RH SalVentAttn Med 5	-0.0233	0.0002	(44, 388)	23729
LH Cont Par 6	RH Default Temp 5	-0.0233	0.0002	(159, 464)	75670
LH SomMot 22	LH Limbic TempPole 10	-0.0233	0.0002	(60, 153)	31502
LH Default PFC 26	RH SomMot 17	-0.0233	0.0002	(231, 301)	101247
LH SalVentAttn FrOperIns 9	LH Default PFC 3	-0.0233	0.0002	(125, 208)	61457
LH Default Temp 4	RH Cont PFCmp 2	-0.0233	0.0002	(188, 450)	86647
RH Vis 21	RH Cont PFCl 5	-0.0233	0.0002	(270, 427)	113151
LH DorsAttn Post 5	LH Default Temp 4	-0.0233	0.0002	(90, 188)	45862
LH SomMot 26	LH Default Temp 2	-0.0233	0.0002	(64, 186)	33497
RH SalVentAttn Med 2	THA-DAm-rh	-0.0233	0.0002	(385, 510)	139109
LH SalVentAttn FrOperIns 1	RH Default Par 1	-0.0233	0.0002	(117, 452)	58249
LH SalVentAttn FrOperIns 6	RH Cont Par 6	-0.0233	0.0002	(122, 419)	60381
LH Cont Par 4	RH Default Par 3	-0.0233	0.0002	(157, 454)	74871
RH SomMot 33	RH Default PFCdPFCm 11	-0.0233	0.0002	(317, 484)	125381
RH SalVentAttn FrOperIns 7	RH Default Temp 8	-0.0233	0.0002	(380, 467)	138216
RH Limbic TempPole 9	RH Cont PFCl 14	-0.0233	0.0002	(412, 436)	143193
LH DorsAttn Post 3	RH Default Temp 9	-0.0233	0.0002	(88, 468)	45215
RH Cont Par 5	NAc-core-lh	-0.0233	0.0002	(418, 551)	144133
LH Vis 2	LH Default pCunPCC 11	-0.0233	0.0002	(1, 246)	797
RH SalVentAttn Med 3	RH Cont PFCmp 2	-0.0233	0.0002	(386, 450)	139216
RH Default PFCdPFCm 11	HIP-head-l-rh	-0.0233	0.0002	(484, 504)	150785
RH SomMot 46	RH Default PFCdPFCm 15	-0.0233	0.0002	(330, 488)	128362
LH SomMot 9	LH Cont Par 2	-0.0233	0.0002	(47, 155)	25017
LH Vis 18	RH SomMot 42	-0.0233	0.0002	(17, 326)	9573
LH SomMot 3	LH SomMot 28	-0.0233	0.0002	(41, 66)	21877
LH SomMot 10	RH SomMot 6	-0.0233	0.0002	(48, 290)	25657
RH Cont Cing 3	HIP-head-m1-lh	-0.0233	0.0002	(448, 527)	147694
LH Default PFC 28	RH Default Temp 6	-0.0233	0.0002	(233, 465)	102052
RH SomMot 46	RH Default Temp 3	-0.0233	0.0002	(330, 462)	128336
LH Vis 25	RH SomMot 6	-0.0233	0.0002	(24, 290)	13261
LH SalVentAttn Med 6	RH SomMot 15	-0.0233	0.0002	(133, 299)	64936
LH Vis 6	RH SomMot 15	-0.0233	0.0002	(5, 299)	3048
RH SalVentAttn Med 3	RH Cont Cing 2	-0.0233	0.0002	(386, 447)	139213
LH DorsAttn Post 11	RH SomMot 15	-0.0233	0.0002	(96, 299)	48730
LH Cont Par 8	RH Vis 17	-0.0233	0.0002	(161, 266)	76257
RH SalVentAttn FrOperIns 8	RH Default Par 7	-0.0233	0.0002	(381, 458)	138379
LH SalVentAttn Med 4	RH Default pCunPCC 9	-0.0233	0.0002	(131, 497)	64293
LH DorsAttn FEF 1	RH SomMot 35	-0.0233	0.0002	(105, 319)	52818
LH SomMot 38	RH SomMot 42	-0.0233	0.0002	(76, 326)	39427
LH Cont Cing 2	RH Limbic TempPole 7	-0.0233	0.0002	(180, 410)	83659
RH Default Temp 1	PUT-DP-rh	-0.0233	0.0002	(460, 515)	148864
LH DorsAttn Post 6	RH Limbic TempPole 8	-0.0233	0.0002	(91, 411)	46547
LH Cont Par 1	LH Default PFC 10	-0.0233	0.0002	(154, 215)	73441
LH Vis 19	RH Limbic TempPole 2	-0.0233	0.0002	(18, 405)	10187
LH DorsAttn Post 3	pGP-lh	-0.0233	0.0002	(88, 552)	45299
LH SalVentAttn Med 1	CAU-DA-rh	-0.0233	0.0002	(128, 517)	63044
RH Limbic OFC 2	RH Limbic TempPole 7	-0.0233	0.0002	(398, 410)	141102
LH SomMot 25	LH Default Par 9	-0.0233	0.0002	(63, 205)	33027
RH Default pCunPCC 10	NAc-shell-rh	-0.0233	0.0002	(498, 523)	151665
RH Limbic OFC 5	RH Default pCunPCC 11	-0.0233	0.0002	(401, 499)	141650
LH SomMot 9	LH Default Temp 9	-0.0233	0.0002	(47, 193)	25055
LH Vis 15	RH Default PFCdPFCm 12	-0.0233	0.0002	(14, 485)	8121
LH Vis 15	HIP-tail-rh	-0.0233	0.0002	(14, 506)	8142
LH Default PFC 9	RH DorsAttn FEF 2	-0.0233	0.0002	(214, 359)	95695
LH SomMot 40	RH Limbic TempPole 5	-0.0233	0.0002	(78, 408)	40460
LH SalVentAttn Med 3	RH Cont Temp 1	-0.0233	0.0002	(130, 420)	63794
LH DorsAttn Post 18	LH Cont PFCl 5	-0.0233	0.0002	(103, 170)	51772
LH SomMot 4	LH DorsAttn PrCv 1	-0.0233	0.0002	(42, 109)	22431
RH Cont PFCl 20	RH Default Temp 7	-0.0233	0.0002	(442, 466)	146988
RH SalVentAttn TempOccPar 5	THA-VPm-rh	-0.0233	0.0002	(369, 507)	136298
LH Cont Cing 2	RH Default PFCdPFCm 4	-0.0233	0.0002	(180, 477)	83726
LH SalVentAttn FrOperIns 6	RH DorsAttn Post 12	-0.0233	0.0002	(122, 345)	60307
LH SomMot 40	LH Cont Cing 3	-0.0233	0.0002	(78, 181)	40233
LH SomMot 35	LH DorsAttn Post 2	-0.0233	0.0002	(73, 87)	37754
LH SalVentAttn Med 7	THA-VPm-lh	-0.0233	0.0002	(134, 534)	65590
LH Cont PFCd 2	RH Default Temp 2	-0.0233	0.0002	(164, 461)	77622
RH SalVentAttn FrOperIns 7	RH Cont PFCl 5	-0.0233	0.0002	(380, 427)	138176
LH SalVentAttn ParOper 1	PUT-DA-rh	-0.0233	0.0002	(111, 513)	55679
RH DorsAttn PrCv 3	aGP-rh	-0.0233	0.0002	(364, 526)	135387
LH DorsAttn FEF 1	RH Limbic TempPole 2	-0.0233	0.0002	(105, 405)	52904
LH SomMot 6	LH SomMot 34	-0.0233	0.0002	(44, 72)	23413
RH Limbic TempPole 1	RH Limbic TempPole 8	-0.0233	0.0002	(404, 411)	142012
LH Limbic OFC 1	RH SomMot 47	-0.0233	0.0002	(138, 331)	67053
LH SomMot 17	RH Limbic TempPole 7	-0.0233	0.0002	(55, 410)	29284
LH SomMot 1	RH SalVentAttn PrC 1	-0.0233	0.0002	(39, 373)	21159
RH SomMot 30	RH Default Par 8	-0.0233	0.0002	(314, 459)	124645
LH SomMot 2	LH DorsAttn PrCv 1	-0.0233	0.0002	(40, 109)	21408
RH Vis 33	PUT-VA-lh	-0.0233	0.0002	(282, 539)	116581
LH Default PFC 9	THA-VPm-rh	-0.0233	0.0002	(214, 507)	95843
LH Vis 1	RH SalVentAttn Med 5	-0.0233	0.0002	(0, 388)	387
LH Default PFC 21	RH SomMot 27	-0.0233	0.0002	(226, 311)	99637
LH Vis 18	RH Default pCunPCC 3	-0.0233	0.0002	(17, 491)	9738
LH Cont pCun 3	RH SomMot 13	-0.0233	0.0002	(178, 297)	82799
LH SomMot 22	THA-VPl-rh	-0.0233	0.0002	(60, 508)	31857
LH Cont Cing 2	LH Default pCunPCC 9	-0.0233	0.0002	(180, 244)	83493
LH Cont Cing 2	LH Default PFC 25	-0.0233	0.0002	(180, 230)	83479
RH Cont pCun 3	PUT-VA-rh	-0.0233	0.0002	(445, 512)	147361
LH Vis 9	LH Limbic TempPole 3	-0.0233	0.0002	(8, 146)	4533
LH SalVentAttn FrOperIns 6	RH Default PFCdPFCm 9	-0.0233	0.0002	(122, 482)	60444
LH Vis 9	LH Cont PFCl 9	-0.0233	0.0002	(8, 174)	4561
RH DorsAttn Post 7	RH Cont PFCl 3	-0.0233	0.0002	(340, 425)	130474
LH SalVentAttn FrOperIns 9	RH Default PFCdPFCm 10	-0.0233	0.0002	(125, 483)	61732
LH SalVentAttn Med 8	RH Default Temp 9	-0.0234	0.0002	(135, 468)	65942
RH Default Temp 4	aGP-lh	-0.0234	0.0002	(463, 553)	149175
RH Vis 27	RH SomMot 31	-0.0234	0.0002	(276, 315)	114716
LH SomMot 36	RH SomMot 16	-0.0234	0.0002	(74, 300)	38446
LH SomMot 20	RH Vis 1	-0.0234	0.0002	(58, 250)	30612
LH Default PFC 18	RH SomMot 44	-0.0234	0.0002	(223, 328)	98670
RH SalVentAttn Med 9	RH Cont PFCl 16	-0.0234	0.0002	(392, 438)	140185
RH SomMot 44	PUT-VA-rh	-0.0234	0.0002	(328, 512)	127939
RH SomMot 16	RH SomMot 47	-0.0234	0.0002	(300, 331)	121080
RH Limbic TempPole 9	NAc-core-rh	-0.0234	0.0002	(412, 524)	143281
LH Default pCunPCC 9	RH Vis 17	-0.0234	0.0002	(244, 266)	105307
LH Default PHC 1	RH SalVentAttn PFCl 1	-0.0234	0.0002	(248, 383)	106650
RH Default Temp 4	CAU-body-rh	-0.0234	0.0002	(463, 518)	149140
LH DorsAttn Post 8	RH Limbic OFC 2	-0.0234	0.0002	(93, 398)	47455
RH Limbic TempPole 2	RH Default pCunPCC 1	-0.0234	0.0002	(405, 489)	142238
LH DorsAttn Post 8	RH DorsAttn FEF 1	-0.0234	0.0002	(93, 358)	47415
RH SomMot 20	RH Default Par 8	-0.0234	0.0002	(304, 459)	122210
LH Default PFC 19	RH Default Temp 9	-0.0234	0.0002	(224, 468)	99139
LH DorsAttn Post 9	RH DorsAttn Post 11	-0.0234	0.0002	(94, 344)	47860
LH SalVentAttn Med 2	LH Default PFC 29	-0.0234	0.0002	(129, 234)	63185
RH DorsAttn FEF 2	HIP-head-m1-rh	-0.0234	0.0002	(359, 500)	134406
RH Vis 29	RH Default pCunPCC 4	-0.0234	0.0002	(278, 492)	115444
LH SomMot 15	RH Default pCunPCC 8	-0.0234	0.0002	(53, 496)	28373
LH Vis 22	RH Cont PFCl 20	-0.0234	0.0002	(21, 442)	11823
LH Vis 17	RH DorsAttn PrCv 1	-0.0234	0.0002	(16, 362)	9073
RH DorsAttn PrCv 2	RH Default Temp 7	-0.0234	0.0002	(363, 466)	135138
RH SalVentAttn Med 8	THA-VAia-rh	-0.0234	0.0002	(391, 503)	140089
LH Default Temp 1	RH Default PFCv 1	-0.0234	0.0002	(185, 470)	85569
LH Default Par 7	RH SalVentAttn PFCl 1	-0.0234	0.0002	(203, 383)	91935
LH SomMot 42	LH DorsAttn Post 19	-0.0234	0.0002	(80, 104)	41103
LH SalVentAttn FrOperIns 3	RH SomMot 2	-0.0234	0.0002	(119, 286)	58952
LH SomMot 5	RH DorsAttn Post 3	-0.0234	0.0002	(43, 336)	23168
LH SomMot 42	RH Vis 5	-0.0234	0.0002	(80, 254)	41253
LH SomMot 26	RH SomMot 8	-0.0234	0.0002	(64, 292)	33603
LH SalVentAttn ParOper 5	RH SomMot 45	-0.0234	0.0002	(115, 329)	57253
RH Limbic TempPole 4	RH Cont PFCl 1	-0.0234	0.0002	(407, 423)	142465
LH DorsAttn Post 14	NAc-core-lh	-0.0234	0.0002	(99, 551)	50347
RH SalVentAttn FrOperIns 4	RH Cont PFCv 1	-0.0234	0.0002	(377, 422)	137649
LH Vis 9	HIP-tail-rh	-0.0234	0.0002	(8, 506)	4893
LH Cont Cing 3	RH Default Par 4	-0.0234	0.0002	(181, 455)	84076
RH Limbic OFC 1	RH Limbic TempPole 3	-0.0234	0.0002	(397, 406)	140943
LH SomMot 10	RH Cont PFCl 9	-0.0234	0.0002	(48, 431)	25798
RH SalVentAttn Med 3	RH Cont PFCl 10	-0.0234	0.0002	(386, 432)	139198
RH Limbic TempPole 7	lAMY-rh	-0.0234	0.0002	(410, 520)	142994
LH DorsAttn Post 2	LH Cont Cing 1	-0.0234	0.0002	(87, 179)	44461
RH SomMot 3	RH Default pCunPCC 8	-0.0234	0.0002	(287, 496)	117878
RH SalVentAttn Med 1	RH SalVentAttn Med 7	-0.0234	0.0002	(384, 390)	138821
LH DorsAttn FEF 2	RH SalVentAttn FrOperIns 5	-0.0234	0.0002	(106, 378)	53324
LH Default PFC 28	PUT-VP-rh	-0.0234	0.0002	(233, 514)	102101
LH Default PFC 28	HIP-head-m2-lh	-0.0234	0.0002	(233, 528)	102115
LH SomMot 13	LH Cont PFCmp 1	-0.0234	0.0002	(51, 182)	27058
LH Vis 8	RH Limbic TempPole 2	-0.0234	0.0002	(7, 405)	4247
LH SomMot 1	LH Limbic OFC 1	-0.0234	0.0002	(39, 138)	20924
HIP-head-m1-lh	THA-VPl-lh	-0.0234	0.0002	(527, 535)	152837
RH Limbic OFC 7	RH Cont PFCmp 1	-0.0234	0.0002	(403, 449)	141901
LH SomMot 34	LH Default PFC 10	-0.0234	0.0002	(72, 215)	37402
LH SomMot 28	LH SalVentAttn FrOperIns 8	-0.0234	0.0002	(66, 124)	34410
RH SalVentAttn FrOperIns 9	PUT-DP-rh	-0.0234	0.0002	(382, 515)	138607
LH Default PFC 1	RH SomMot 19	-0.0234	0.0002	(206, 303)	92899
LH SomMot 30	RH Vis 32	-0.0234	0.0002	(68, 281)	35538
LH Vis 36	LH SomMot 4	-0.0234	0.0002	(35, 42)	18766
LH SomMot 31	RH Default PFCdPFCm 3	-0.0234	0.0002	(69, 476)	36217
LH Limbic OFC 4	HIP-tail-lh	-0.0234	0.0002	(141, 533)	68494
LH SomMot 6	PUT-DA-rh	-0.0234	0.0002	(44, 513)	23854
RH SomMot 18	RH Default Par 1	-0.0234	0.0002	(302, 452)	121704
LH Vis 21	RH SalVentAttn TempOccPar 3	-0.0234	0.0002	(20, 367)	11216
LH Limbic TempPole 2	THA-DAm-lh	-0.0234	0.0002	(145, 537)	70136
LH Vis 22	LH SomMot 27	-0.0234	0.0002	(21, 65)	11446
RH Limbic TempPole 4	mAMY-rh	-0.0234	0.0002	(407, 521)	142563
RH Cont pCun 3	RH Default Temp 8	-0.0234	0.0002	(445, 467)	147316
RH SalVentAttn Med 9	PUT-DP-lh	-0.0234	0.0002	(392, 542)	140289
RH Vis 26	RH SomMot 38	-0.0234	0.0002	(275, 322)	114446
RH DorsAttn Post 17	PUT-VP-lh	-0.0234	0.0002	(350, 541)	132665
LH Vis 20	RH Cont Temp 2	-0.0234	0.0002	(19, 421)	10737
LH Default PFC 13	RH Limbic TempPole 1	-0.0234	0.0002	(218, 404)	97086
LH SomMot 24	RH Default Par 7	-0.0234	0.0002	(62, 458)	32790
LH Vis 28	RH DorsAttn Post 9	-0.0234	0.0002	(27, 342)	14894
LH Cont PFCl 2	RH SomMot 1	-0.0234	0.0002	(167, 285)	78607
RH SalVentAttn Med 4	RH Default Temp 3	-0.0234	0.0002	(387, 462)	139394
LH SomMot 7	NAc-core-rh	-0.0234	0.0002	(45, 524)	24373
RH SalVentAttn FrOperIns 6	RH Limbic TempPole 5	-0.0234	0.0002	(379, 408)	137984
LH Vis 34	RH DorsAttn PrCv 2	-0.0234	0.0002	(33, 363)	18050
LH Cont PFCmp 2	RH Cont PFCl 12	-0.0234	0.0002	(183, 434)	84796
LH Default pCunPCC 6	RH SalVentAttn Med 3	-0.0234	0.0002	(241, 386)	104497
RH SalVentAttn Med 1	RH Cont PFCl 20	-0.0234	0.0002	(384, 442)	138873
LH Vis 9	RH SomMot 4	-0.0234	0.0002	(8, 288)	4675
LH DorsAttn Post 19	NAc-shell-rh	-0.0234	0.0002	(104, 523)	52574
LH SomMot 27	RH Vis 32	-0.0234	0.0002	(65, 281)	34080
LH Cont PFCmp 3	RH Default Par 2	-0.0234	0.0002	(184, 453)	85184
LH Vis 33	RH DorsAttn Post 8	-0.0234	0.0002	(32, 341)	17508
LH SalVentAttn FrOperIns 10	LH Default Temp 11	-0.0234	0.0002	(126, 195)	61871
LH SomMot 21	RH SalVentAttn TempOccPar 4	-0.0234	0.0002	(59, 368)	31224
LH Cont Cing 1	RH SomMot 26	-0.0234	0.0002	(179, 310)	83186
LH SomMot 15	mAMY-rh	-0.0234	0.0002	(53, 521)	28398
LH DorsAttn Post 15	LH Cont PFCl 9	-0.0234	0.0002	(100, 174)	50423
LH DorsAttn Post 15	LH Cont PFCl 8	-0.0234	0.0002	(100, 173)	50422
RH Cont PFCl 3	RH Cont PFCl 20	-0.0234	0.0002	(425, 442)	144941
LH Cont PFCl 5	THA-VAs-rh	-0.0234	0.0002	(170, 509)	79983
LH SomMot 5	LH SomMot 20	-0.0234	0.0002	(43, 58)	22890
LH Default PFC 26	RH Default PFCdPFCm 6	-0.0234	0.0002	(231, 479)	101425
RH Cont PFCl 14	NAc-core-lh	-0.0234	0.0002	(436, 551)	146392
LH Vis 33	RH Limbic OFC 7	-0.0234	0.0002	(32, 403)	17570
LH Vis 33	RH SalVentAttn Med 10	-0.0234	0.0002	(32, 393)	17560
LH SalVentAttn FrOperIns 2	LH Limbic OFC 3	-0.0234	0.0002	(118, 140)	58372
RH SalVentAttn TempOccPar 2	RH Limbic TempPole 6	-0.0234	0.0002	(366, 409)	135645
LH SalVentAttn Med 4	HIP-head-m2-rh	-0.0234	0.0002	(131, 501)	64297
LH SomMot 3	RH SalVentAttn Med 2	-0.0234	0.0002	(41, 385)	22196
RH Vis 11	RH Default PFCdPFCm 13	-0.0234	0.0002	(260, 486)	110335
RH Vis 31	RH SomMot 35	-0.0234	0.0002	(280, 319)	115818
LH Default PFC 21	RH DorsAttn PrCv 3	-0.0234	0.0002	(226, 364)	99690
LH SomMot 6	RH SalVentAttn Med 7	-0.0234	0.0002	(44, 390)	23731
RH SomMot 29	THA-VPm-lh	-0.0234	0.0002	(313, 534)	124481
RH SomMot 2	RH Cont Par 6	-0.0234	0.0002	(286, 419)	117535
LH Default Par 8	RH SomMot 19	-0.0234	0.0002	(204, 303)	92204
LH DorsAttn FEF 4	LH SalVentAttn PFCl 1	-0.0234	0.0002	(108, 127)	53964
LH SomMot 25	RH Default Temp 9	-0.0234	0.0002	(63, 468)	33290
RH SomMot 32	RH Default Temp 6	-0.0234	0.0002	(316, 465)	125126
LH DorsAttn Post 3	RH SomMot 45	-0.0234	0.0002	(88, 329)	45076
LH Cont PFCl 4	LH Default pCunPCC 12	-0.0234	0.0002	(169, 247)	79338
LH Vis 35	RH Cont pCun 1	-0.0234	0.0002	(34, 443)	18649
LH SomMot 10	LH SalVentAttn Med 8	-0.0234	0.0002	(48, 135)	25502
LH SomMot 7	RH DorsAttn Post 22	-0.0234	0.0002	(45, 355)	24204
LH Vis 27	LH SomMot 34	-0.0234	0.0002	(26, 72)	14098
LH SomMot 30	LH Default PFC 18	-0.0234	0.0002	(68, 223)	35480
LH SomMot 22	RH Vis 18	-0.0234	0.0002	(60, 267)	31616
LH Cont PFCd 2	RH SomMot 23	-0.0234	0.0002	(164, 307)	77468
LH Cont PFCd 2	RH SomMot 10	-0.0234	0.0002	(164, 294)	77455
LH Default pCunPCC 1	RH SomMot 28	-0.0234	0.0002	(236, 312)	102853
LH SalVentAttn Med 5	RH Cont Par 3	-0.0234	0.0002	(132, 416)	64633
RH Vis 5	RH SomMot 27	-0.0234	0.0002	(254, 311)	108387
LH DorsAttn Post 12	RH SomMot 42	-0.0234	0.0002	(97, 326)	49213
RH DorsAttn Post 16	RH Cont pCun 3	-0.0234	0.0002	(349, 445)	132366
LH SomMot 4	RH DorsAttn PrCv 3	-0.0234	0.0002	(42, 364)	22686
LH Vis 26	LH SalVentAttn Med 10	-0.0234	0.0002	(25, 137)	13636
RH Limbic TempPole 3	CAU-body-lh	-0.0234	0.0002	(406, 545)	142441
LH Vis 1	RH SomMot 3	-0.0234	0.0002	(0, 287)	286
LH Vis 10	RH DorsAttn FEF 4	-0.0234	0.0002	(9, 361)	5292
LH Cont PFCl 3	RH SalVentAttn FrOperIns 3	-0.0234	0.0002	(168, 376)	79083
THA-VAs-lh	PUT-DP-lh	-0.0234	0.0002	(536, 542)	153033
RH SomMot 24	RH DorsAttn Post 13	-0.0234	0.0002	(308, 346)	123083
LH Cont PFCd 1	RH DorsAttn Post 18	-0.0234	0.0002	(163, 351)	77123
RH Default Par 7	THA-DAm-rh	-0.0234	0.0002	(458, 510)	148672
LH Vis 8	RH SomMot 6	-0.0234	0.0002	(7, 290)	4132
LH Cont PFCl 5	RH SalVentAttn Med 2	-0.0234	0.0002	(170, 385)	79859
LH Cont PFCmp 2	RH Default Temp 5	-0.0234	0.0002	(183, 464)	84826
LH Vis 12	RH SalVentAttn Med 3	-0.0234	0.0002	(11, 386)	6402
LH Vis 9	RH Default Par 2	-0.0234	0.0002	(8, 453)	4840
RH SomMot 14	RH Cont PFCl 3	-0.0234	0.0002	(298, 425)	120667
LH SomMot 46	RH Default PFCdPFCm 4	-0.0234	0.0002	(84, 477)	43358
RH SalVentAttn Med 4	RH Cont Par 5	-0.0234	0.0002	(387, 418)	139350
LH DorsAttn Post 15	RH Vis 18	-0.0234	0.0002	(100, 267)	50516
LH Vis 39	LH Default Par 9	-0.0234	0.0002	(38, 205)	20477
RH Vis 21	RH SomMot 22	-0.0234	0.0002	(270, 306)	113030
RH SomMot 47	RH Default Temp 8	-0.0234	0.0002	(331, 467)	128563
LH Limbic OFC 6	RH Default Temp 1	-0.0234	0.0002	(143, 460)	69242
RH Cont PFCl 11	HIP-head-m1-lh	-0.0234	0.0002	(433, 527)	146014
LH Default pCunPCC 12	RH Default PFCdPFCm 11	-0.0234	0.0002	(247, 484)	106446
LH Default PFC 4	RH Vis 12	-0.0234	0.0002	(209, 261)	93892
RH Limbic TempPole 5	RH Cont PFCl 20	-0.0234	0.0002	(408, 442)	142629
LH DorsAttn FEF 4	LH Default Temp 9	-0.0234	0.0002	(108, 193)	54030
LH Cont PFCmp 1	HIP-body-rh	-0.0234	0.0002	(182, 505)	84497
LH Default PFC 20	NAc-core-rh	-0.0234	0.0002	(225, 524)	99523
LH Default PFC 20	RH Cont Par 1	-0.0234	0.0002	(225, 414)	99413
LH Vis 3	RH Vis 13	-0.0234	0.0002	(2, 262)	1364
RH SomMot 23	RH DorsAttn Post 14	-0.0234	0.0002	(307, 347)	122839
LH Cont Par 7	RH Cont Cing 1	-0.0234	0.0002	(160, 446)	76045
RH Limbic TempPole 4	NAc-shell-lh	-0.0234	0.0002	(407, 550)	142592
LH SomMot 6	RH SomMot 32	-0.0234	0.0002	(44, 316)	23657
LH Vis 15	LH Limbic OFC 6	-0.0234	0.0002	(14, 143)	7779
RH SalVentAttn Med 3	CAU-body-lh	-0.0234	0.0002	(386, 545)	139311
LH DorsAttn Post 12	LH SalVentAttn FrOperIns 3	-0.0234	0.0002	(97, 119)	49006
LH SomMot 25	RH SomMot 24	-0.0234	0.0002	(63, 308)	33130
RH DorsAttn PrCv 3	RH Default Par 6	-0.0234	0.0002	(364, 457)	135318
LH SalVentAttn Med 6	LH Limbic OFC 2	-0.0234	0.0002	(133, 139)	64776
RH SomMot 45	RH Default PFCdPFCm 10	-0.0234	0.0002	(329, 483)	128134
RH SomMot 29	RH Cont PFCl 10	-0.0234	0.0002	(313, 432)	124379
LH Vis 27	LH Default Par 4	-0.0234	0.0002	(26, 200)	14226
LH SalVentAttn ParOper 4	HIP-body-rh	-0.0234	0.0002	(114, 505)	56991
RH Vis 3	RH SalVentAttn Med 13	-0.0234	0.0002	(252, 396)	107873
LH SomMot 22	LH Cont Par 2	-0.0234	0.0002	(60, 155)	31504
LH Vis 1	RH Cont PFCv 1	-0.0234	0.0002	(0, 422)	421
RH Limbic OFC 7	RH Default PFCdPFCm 2	-0.0234	0.0002	(403, 475)	141927
LH Vis 8	RH Cont PFCmp 3	-0.0234	0.0002	(7, 451)	4293
RH DorsAttn Post 18	PUT-VA-rh	-0.0234	0.0002	(351, 512)	132838
HIP-body-lh	CAU-DA-lh	-0.0234	0.0002	(532, 544)	152961
LH Default PFC 28	RH Cont PFCl 7	-0.0234	0.0002	(233, 429)	102016
LH SomMot 17	LH SomMot 32	-0.0234	0.0002	(55, 70)	28944
RH DorsAttn Post 22	RH Default pCunPCC 8	-0.0234	0.0002	(355, 496)	133620
RH Vis 4	PUT-DP-lh	-0.0234	0.0002	(253, 542)	108319
RH Default Temp 2	RH Default pCunPCC 7	-0.0234	0.0002	(461, 495)	148936
LH DorsAttn Post 6	LH Default pCunPCC 7	-0.0234	0.0002	(91, 242)	46378
LH Limbic TempPole 9	LH Cont OFC 1	-0.0234	0.0002	(152, 165)	72592
RH SomMot 4	RH Default pCunPCC 3	-0.0234	0.0002	(288, 491)	118138
RH Default PFCdPFCm 7	THA-VPl-rh	-0.0234	0.0002	(480, 508)	150507
LH Vis 23	THA-DAl-lh	-0.0234	0.0002	(22, 538)	12450
RH SalVentAttn Med 7	RH Default PFCdPFCm 7	-0.0234	0.0002	(390, 480)	139904
RH SalVentAttn FrOperIns 5	RH Cont PFCl 6	-0.0234	0.0002	(378, 428)	137830
LH Cont PFCmp 1	LH Default pCunPCC 12	-0.0234	0.0002	(182, 247)	84239
RH DorsAttn Post 23	RH SalVentAttn FrOperIns 2	-0.0234	0.0002	(356, 375)	133696
LH Cont Par 4	LH Cont Cing 1	-0.0234	0.0002	(157, 179)	74596
RH SalVentAttn Med 10	RH Default Temp 9	-0.0234	0.0002	(393, 468)	140375
LH Vis 37	RH Cont PFCv 1	-0.0234	0.0002	(36, 422)	19663
LH Cont PFCl 1	RH Default pCunPCC 2	-0.0234	0.0002	(166, 490)	78426
LH Default PFC 21	RH Default Par 5	-0.0234	0.0002	(226, 456)	99782
RH Default Par 8	THA-VPl-rh	-0.0234	0.0002	(459, 508)	148764
RH SomMot 17	RH Default Temp 6	-0.0234	0.0002	(301, 465)	121466
LH Cont Cing 2	THA-DAl-rh	-0.0234	0.0002	(180, 511)	83760
LH SomMot 18	RH DorsAttn Post 3	-0.0234	0.0002	(56, 336)	29707
LH SomMot 6	RH DorsAttn Post 7	-0.0234	0.0002	(44, 340)	23681
LH DorsAttn FEF 1	RH Default PFCdPFCm 12	-0.0234	0.0002	(105, 485)	52984
LH Vis 5	NAc-core-lh	-0.0234	0.0002	(4, 551)	2752
RH SalVentAttn FrOperIns 6	RH SalVentAttn Med 6	-0.0234	0.0002	(379, 389)	137965
LH Cont Par 1	LH Cont PFCl 1	-0.0234	0.0002	(154, 166)	73392
LH SalVentAttn ParOper 5	LH Default PFC 27	-0.0234	0.0002	(115, 232)	57156
LH Default PFC 22	RH SomMot 25	-0.0234	0.0002	(227, 309)	99961
LH SalVentAttn FrOperIns 6	LH Cont PFCv 1	-0.0234	0.0002	(122, 175)	60137
LH SomMot 3	LH Cont PFCmp 3	-0.0234	0.0002	(41, 184)	21995
LH Default pCunPCC 6	RH Cont Cing 3	-0.0234	0.0002	(241, 448)	104559
LH Cont PFCmp 3	LH Default pCunPCC 12	-0.0234	0.0002	(184, 247)	84978
LH Cont PFCl 3	aGP-lh	-0.0234	0.0002	(168, 553)	79260
LH Default PFC 11	RH SalVentAttn Med 1	-0.0234	0.0002	(216, 384)	96395
LH DorsAttn PrCv 2	LH Cont Par 2	-0.0234	0.0002	(110, 155)	54879
LH Vis 1	LH Cont PFCl 9	-0.0234	0.0002	(0, 174)	173
LH SomMot 9	LH Cont PFCv 1	-0.0234	0.0002	(47, 175)	25037
LH Vis 14	RH Default PFCdPFCm 12	-0.0234	0.0002	(13, 485)	7582
RH SalVentAttn FrOperIns 7	CAU-VA-rh	-0.0234	0.0002	(380, 516)	138265
RH SomMot 12	RH Limbic TempPole 2	-0.0234	0.0002	(296, 405)	120136
LH SalVentAttn Med 4	LH Cont Par 4	-0.0234	0.0002	(131, 157)	63953
RH Vis 29	NAc-shell-lh	-0.0234	0.0002	(278, 550)	115502
LH SomMot 32	PUT-VP-rh	-0.0234	0.0002	(70, 514)	36738
LH Vis 25	RH Limbic OFC 7	-0.0235	0.0002	(24, 403)	13374
LH Default PFC 28	RH SalVentAttn FrOperIns 4	-0.0235	0.0002	(233, 377)	101964
LH SalVentAttn ParOper 2	LH Default PFC 5	-0.0235	0.0002	(112, 210)	55817
THA-DAl-rh	THA-VPm-lh	-0.0235	0.0002	(511, 534)	152300
LH SalVentAttn ParOper 2	RH Vis 7	-0.0235	0.0002	(112, 256)	55863
LH Default PFC 1	RH SomMot 11	-0.0235	0.0002	(206, 295)	92891
LH Default PFC 14	RH Cont Par 4	-0.0235	0.0002	(219, 417)	97433
RH SomMot 24	RH DorsAttn Post 6	-0.0235	0.0002	(308, 339)	123076
RH SomMot 46	RH Cont pCun 3	-0.0235	0.0002	(330, 445)	128319
LH Cont PFCmp 3	RH SomMot 38	-0.0235	0.0002	(184, 322)	85053
LH Vis 6	RH Cont PFCl 9	-0.0235	0.0002	(5, 431)	3180
LH SalVentAttn ParOper 5	RH Vis 5	-0.0235	0.0002	(115, 254)	57178
LH SomMot 6	LH DorsAttn Post 6	-0.0235	0.0002	(44, 91)	23432
LH Limbic TempPole 9	RH Limbic TempPole 3	-0.0235	0.0002	(152, 406)	72833
LH Default pCunPCC 11	RH SalVentAttn Med 10	-0.0235	0.0002	(246, 393)	106049
RH Cont PFCl 3	RH Cont PFCl 13	-0.0235	0.0002	(425, 435)	144934
HIP-tail-rh	CAU-tail-rh	-0.0235	0.0002	(506, 519)	152065
LH SomMot 12	LH Default PFC 2	-0.0235	0.0002	(50, 207)	26581
LH DorsAttn Post 18	LH Default Par 7	-0.0235	0.0002	(103, 203)	51805
LH DorsAttn Post 15	RH DorsAttn PrCv 2	-0.0235	0.0002	(100, 363)	50612
LH Default pCunPCC 10	RH Default Temp 5	-0.0235	0.0002	(245, 464)	105813
RH DorsAttn Post 23	RH SalVentAttn FrOperIns 9	-0.0235	0.0002	(356, 382)	133703
RH SomMot 19	RH Limbic TempPole 2	-0.0235	0.0002	(303, 405)	121907
LH SomMot 40	LH SomMot 46	-0.0235	0.0002	(78, 84)	40136
LH Vis 7	RH DorsAttn PrCv 2	-0.0235	0.0002	(6, 363)	3659
RH Cont pCun 2	RH Default Par 5	-0.0235	0.0002	(444, 456)	147197
LH SomMot 29	RH Vis 9	-0.0235	0.0002	(67, 258)	35030
LH Cont PFCl 1	LH Cont pCun 2	-0.0235	0.0002	(166, 177)	78113
LH Cont PFCl 1	LH Default Par 7	-0.0235	0.0002	(166, 203)	78139
RH SomMot 23	RH SomMot 48	-0.0235	0.0002	(307, 332)	122824
LH Cont Par 1	RH SomMot 46	-0.0235	0.0002	(154, 330)	73556
RH Vis 20	RH SomMot 42	-0.0235	0.0002	(269, 326)	112767
LH SomMot 32	RH Vis 28	-0.0235	0.0002	(70, 277)	36501
RH Cont PFCmp 2	RH Default Par 4	-0.0235	0.0002	(450, 455)	147829
LH SomMot 22	LH Cont Par 5	-0.0235	0.0002	(60, 158)	31507
LH SalVentAttn FrOperIns 7	LH Cont pCun 1	-0.0235	0.0002	(123, 176)	60568
RH Vis 29	THA-DAm-lh	-0.0235	0.0002	(278, 537)	115489
LH SalVentAttn ParOper 2	LH Limbic OFC 1	-0.0235	0.0002	(112, 138)	55745
RH Vis 14	RH SomMot 11	-0.0235	0.0002	(263, 295)	111017
LH DorsAttn FEF 4	PUT-VP-lh	-0.0235	0.0002	(108, 541)	54378
LH DorsAttn Post 1	LH Default PFC 22	-0.0235	0.0002	(86, 227)	44043
LH Limbic OFC 1	LH Default Temp 11	-0.0235	0.0002	(138, 195)	66917
LH Vis 31	RH Vis 31	-0.0235	0.0002	(30, 280)	16404
RH SomMot 13	RH DorsAttn Post 2	-0.0235	0.0002	(297, 335)	120322
RH DorsAttn Post 18	CAU-DA-rh	-0.0235	0.0002	(351, 517)	132843
LH Limbic TempPole 1	RH Vis 22	-0.0235	0.0002	(144, 271)	69462
RH DorsAttn Post 6	RH Default PFCdPFCm 7	-0.0235	0.0002	(339, 480)	130316
LH Vis 27	HIP-head-m1-lh	-0.0235	0.0002	(26, 527)	14553
LH Default PFC 26	RH Vis 13	-0.0235	0.0002	(231, 262)	101208
RH SalVentAttn TempOccPar 4	RH Default Temp 2	-0.0235	0.0002	(368, 461)	136068
LH SomMot 8	RH Cont PFCl 15	-0.0235	0.0002	(46, 437)	24793
RH SalVentAttn Med 10	pGP-lh	-0.0235	0.0002	(393, 552)	140459
RH SomMot 40	RH SalVentAttn TempOccPar 1	-0.0235	0.0002	(324, 365)	126886
LH SalVentAttn Med 6	LH Limbic TempPole 8	-0.0235	0.0002	(133, 151)	64788
LH SalVentAttn Med 10	RH Cont Par 2	-0.0235	0.0002	(137, 415)	66722
RH SalVentAttn Med 4	THA-DP-rh	-0.0235	0.0002	(387, 522)	139454
LH Vis 5	RH DorsAttn PrCv 1	-0.0235	0.0002	(4, 362)	2563
LH Cont PFCl 3	RH Default pCunPCC 5	-0.0235	0.0002	(168, 493)	79200
RH Default Temp 4	RH Default PFCdPFCm 8	-0.0235	0.0002	(463, 481)	149103
RH Default Temp 4	RH Default PFCdPFCm 3	-0.0235	0.0002	(463, 476)	149098
LH Vis 9	LH DorsAttn Post 12	-0.0235	0.0002	(8, 97)	4484
LH Default PFC 6	RH Limbic OFC 2	-0.0235	0.0002	(211, 398)	94714
RH SomMot 22	RH SalVentAttn FrOperIns 8	-0.0235	0.0002	(306, 381)	122627
LH SomMot 1	RH SalVentAttn FrOperIns 6	-0.0235	0.0002	(39, 379)	21165
LH DorsAttn FEF 4	RH Default pCunPCC 7	-0.0235	0.0002	(108, 495)	54332
RH SalVentAttn FrOperIns 8	RH Default PFCdPFCm 1	-0.0235	0.0002	(381, 474)	138395
LH SalVentAttn FrOperIns 7	RH SalVentAttn Med 11	-0.0235	0.0002	(123, 394)	60786
LH Vis 38	LH Default Temp 12	-0.0235	0.0002	(37, 196)	19953
LH Default PFC 26	RH SomMot 11	-0.0235	0.0002	(231, 295)	101241
RH SomMot 6	RH SomMot 13	-0.0235	0.0002	(290, 297)	118471
LH SomMot 34	RH SalVentAttn Med 12	-0.0235	0.0002	(72, 395)	37582
LH Vis 34	RH SalVentAttn TempOccPar 8	-0.0235	0.0002	(33, 372)	18059
LH Default pCunPCC 11	CAU-tail-rh	-0.0235	0.0002	(246, 519)	106175
LH Vis 7	LH Default PFC 12	-0.0235	0.0002	(6, 217)	3513
RH DorsAttn Post 19	NAc-core-rh	-0.0235	0.0002	(352, 524)	133051
LH Default PFC 22	LH Default pCunPCC 1	-0.0235	0.0002	(227, 236)	99888
LH DorsAttn FEF 3	LH Cont Par 4	-0.0235	0.0002	(107, 157)	53549
LH SomMot 41	RH Default PFCv 3	-0.0235	0.0002	(79, 472)	40998
RH Vis 16	PUT-DP-rh	-0.0235	0.0002	(265, 515)	111814
LH DorsAttn Post 15	RH Vis 3	-0.0235	0.0002	(100, 252)	50501
LH SomMot 28	RH Vis 16	-0.0235	0.0002	(66, 265)	34551
RH Default Temp 8	RH Default PFCv 3	-0.0235	0.0002	(467, 472)	149444
LH DorsAttn FEF 1	LH Cont PFCl 2	-0.0235	0.0002	(105, 167)	52666
LH SomMot 36	CAU-tail-rh	-0.0235	0.0002	(74, 519)	38665
LH SomMot 25	NAc-core-rh	-0.0235	0.0002	(63, 524)	33346
RH SomMot 2	RH Default pCunPCC 1	-0.0235	0.0002	(286, 489)	117605
RH Default Par 3	HIP-body-rh	-0.0235	0.0002	(454, 505)	148281
RH Default Par 2	lAMY-lh	-0.0235	0.0002	(453, 547)	148224
LH Vis 8	RH Default pCunPCC 6	-0.0235	0.0002	(7, 494)	4336
LH Vis 5	LH SomMot 25	-0.0235	0.0002	(4, 63)	2264
RH DorsAttn Post 9	RH Default Temp 6	-0.0235	0.0002	(342, 465)	130937
RH DorsAttn Post 15	RH SalVentAttn Med 7	-0.0235	0.0002	(348, 390)	132107
LH SomMot 10	RH SomMot 45	-0.0235	0.0002	(48, 329)	25696
LH Limbic TempPole 10	LH Default Par 4	-0.0235	0.0002	(153, 200)	73027
LH Cont Cing 3	RH Vis 28	-0.0235	0.0002	(181, 277)	83898
LH DorsAttn Post 11	RH DorsAttn Post 22	-0.0235	0.0002	(96, 355)	48786
RH DorsAttn Post 14	RH Default Temp 4	-0.0235	0.0002	(347, 463)	131975
LH Vis 9	RH DorsAttn Post 20	-0.0235	0.0002	(8, 353)	4740
LH SomMot 47	LH Cont Par 1	-0.0235	0.0002	(85, 154)	43503
RH DorsAttn Post 7	RH Default pCunPCC 9	-0.0235	0.0002	(340, 497)	130546
LH SalVentAttn ParOper 4	LH SalVentAttn Med 9	-0.0235	0.0002	(114, 136)	56622
LH SalVentAttn ParOper 1	LH Default PFC 6	-0.0235	0.0002	(111, 211)	55377
LH Vis 9	LH Default pCunPCC 6	-0.0235	0.0002	(8, 241)	4628
LH SomMot 44	LH Cont PFCd 2	-0.0235	0.0002	(82, 164)	42106
LH Default PHC 1	RH SomMot 42	-0.0235	0.0002	(248, 326)	106593
LH DorsAttn Post 11	RH Vis 20	-0.0235	0.0002	(96, 269)	48700
LH Vis 10	LH SalVentAttn ParOper 5	-0.0235	0.0002	(9, 115)	5046
RH Cont Par 4	RH Cont PFCl 16	-0.0235	0.0002	(417, 438)	143885
LH SomMot 13	LH Cont pCun 3	-0.0235	0.0002	(51, 178)	27054
LH SalVentAttn ParOper 1	RH Default PFCdPFCm 7	-0.0235	0.0002	(111, 480)	55646
LH Limbic TempPole 1	RH Vis 30	-0.0235	0.0002	(144, 279)	69470
LH DorsAttn Post 13	RH DorsAttn Post 23	-0.0235	0.0002	(98, 356)	49698
LH SalVentAttn PFCl 1	RH Default PFCdPFCm 8	-0.0235	0.0002	(127, 481)	62583
LH Vis 25	RH SomMot 24	-0.0235	0.0002	(24, 308)	13279
LH Cont Par 8	LH Default Temp 1	-0.0235	0.0002	(161, 185)	76176
LH Cont PFCl 5	RH Cont pCun 1	-0.0235	0.0002	(170, 443)	79917
RH Vis 11	RH DorsAttn Post 18	-0.0235	0.0002	(260, 351)	110200
LH SalVentAttn FrOperIns 8	RH Default Temp 1	-0.0235	0.0002	(124, 460)	61281
RH SomMot 43	RH Default PFCdPFCm 8	-0.0235	0.0002	(327, 481)	127683
RH Limbic TempPole 2	RH Cont Par 3	-0.0235	0.0002	(405, 416)	142165
LH Vis 20	PUT-DA-lh	-0.0235	0.0002	(19, 540)	10856
LH SomMot 30	LH SomMot 36	-0.0235	0.0002	(68, 74)	35331
LH DorsAttn Post 5	RH Cont PFCl 10	-0.0235	0.0002	(90, 432)	46106
LH Vis 28	RH SalVentAttn Med 5	-0.0235	0.0002	(27, 388)	14940
LH Vis 39	RH Default PFCdPFCm 14	-0.0235	0.0002	(38, 487)	20759
LH SomMot 2	LH Default Temp 5	-0.0235	0.0002	(40, 189)	21488
RH Limbic TempPole 3	CAU-body-rh	-0.0235	0.0002	(406, 518)	142414
RH Vis 17	RH DorsAttn Post 16	-0.0235	0.0002	(266, 349)	111935
LH SalVentAttn FrOperIns 10	RH Cont PFCl 3	-0.0235	0.0002	(126, 425)	62101
RH Default Temp 3	RH Default pCunPCC 5	-0.0235	0.0002	(462, 493)	149025
RH Limbic OFC 7	THA-VAs-lh	-0.0235	0.0002	(403, 536)	141988
RH SomMot 29	mAMY-lh	-0.0235	0.0002	(313, 548)	124495
LH Limbic OFC 2	RH DorsAttn Post 14	-0.0235	0.0002	(139, 347)	67483
LH Vis 33	LH SomMot 39	-0.0235	0.0002	(32, 77)	17244
RH Limbic TempPole 7	aGP-lh	-0.0235	0.0002	(410, 553)	143027
LH Vis 24	LH Default Par 2	-0.0235	0.0002	(23, 198)	12640
LH SalVentAttn Med 9	RH DorsAttn Post 23	-0.0235	0.0002	(136, 356)	66247
RH SomMot 30	RH Default Par 3	-0.0235	0.0002	(314, 454)	124640
LH SomMot 5	RH Cont PFCl 18	-0.0235	0.0002	(43, 440)	23272
RH SomMot 19	RH Cont PFCmp 3	-0.0235	0.0002	(303, 451)	121953
LH SomMot 4	LH Default PFC 5	-0.0235	0.0002	(42, 210)	22532
RH SomMot 46	NAc-shell-lh	-0.0235	0.0002	(330, 550)	128424
RH SalVentAttn PFCl 1	RH SalVentAttn Med 3	-0.0235	0.0002	(383, 386)	138648
LH Cont pCun 3	LH Default PFC 15	-0.0235	0.0002	(178, 220)	82722
RH SomMot 27	THA-VPl-rh	-0.0235	0.0002	(311, 508)	123974
LH Default pCunPCC 6	RH SalVentAttn TempOccPar 7	-0.0235	0.0002	(241, 371)	104482
RH Cont PFCl 15	THA-VPm-rh	-0.0235	0.0002	(437, 507)	146464
RH Vis 29	RH SalVentAttn TempOccPar 1	-0.0235	0.0002	(278, 365)	115317
LH Cont PFCl 3	RH Cont Par 1	-0.0235	0.0002	(168, 414)	79121
RH SomMot 45	RH Default PFCdPFCm 13	-0.0235	0.0002	(329, 486)	128137
LH DorsAttn Post 2	RH Default PFCdPFCm 2	-0.0235	0.0002	(87, 475)	44757
RH Limbic TempPole 2	RH Cont PFCmp 3	-0.0235	0.0002	(405, 451)	142200
RH Vis 19	RH Default PFCdPFCm 10	-0.0235	0.0002	(268, 483)	112640
RH SomMot 2	NAc-shell-rh	-0.0235	0.0002	(286, 523)	117639
LH SalVentAttn Med 8	HIP-head-m1-lh	-0.0235	0.0002	(135, 527)	66001
RH Cont pCun 2	PUT-DA-lh	-0.0235	0.0002	(444, 540)	147281
RH Limbic TempPole 5	RH Limbic TempPole 10	-0.0235	0.0002	(408, 413)	142600
LH Vis 27	LH SomMot 44	-0.0235	0.0002	(26, 82)	14108
LH Cont pCun 3	RH SalVentAttn FrOperIns 4	-0.0235	0.0002	(178, 377)	82879
LH Cont pCun 3	RH SalVentAttn Med 1	-0.0235	0.0002	(178, 384)	82886
LH Limbic TempPole 6	RH Default Temp 10	-0.0235	0.0002	(149, 469)	71690
LH Default PFC 30	RH SalVentAttn PrC 1	-0.0235	0.0002	(235, 373)	102597
LH Default pCunPCC 3	RH Limbic OFC 4	-0.0235	0.0002	(238, 400)	103572
LH Default PFC 17	LH Default PFC 23	-0.0235	0.0002	(222, 228)	98240
RH Vis 20	RH Limbic OFC 7	-0.0235	0.0002	(269, 403)	112844
RH SalVentAttn FrOperIns 5	RH Default PFCv 4	-0.0235	0.0002	(378, 473)	137875
LH DorsAttn PrCv 2	RH Vis 23	-0.0235	0.0002	(110, 272)	54996
LH SomMot 42	RH Vis 23	-0.0235	0.0002	(80, 272)	41271
RH Default PFCv 1	THA-VAs-rh	-0.0235	0.0002	(470, 509)	149733
LH SalVentAttn FrOperIns 8	LH Default PFC 6	-0.0235	0.0002	(124, 211)	61032
LH SomMot 21	LH Default PFC 13	-0.0235	0.0002	(59, 218)	31074
LH Default PFC 15	RH SalVentAttn TempOccPar 4	-0.0235	0.0002	(220, 368)	97717
RH SalVentAttn FrOperIns 9	RH SalVentAttn PFCl 1	-0.0235	0.0002	(382, 383)	138475
LH Limbic OFC 6	LH Cont Cing 1	-0.0235	0.0002	(143, 179)	68961
LH Vis 2	THA-DP-lh	-0.0235	0.0002	(1, 549)	1100
RH Vis 2	RH Cont PFCl 4	-0.0235	0.0002	(251, 426)	107602
LH DorsAttn FEF 4	RH Vis 26	-0.0235	0.0002	(108, 275)	54112
RH SalVentAttn FrOperIns 4	RH SalVentAttn FrOperIns 7	-0.0235	0.0002	(377, 380)	137607
RH Limbic OFC 6	NAc-core-rh	-0.0235	0.0002	(402, 524)	141826
RH Vis 23	RH SomMot 42	-0.0235	0.0002	(272, 326)	113613
LH Default PFC 24	RH Vis 20	-0.0235	0.0002	(229, 269)	100570
LH SomMot 20	LH Default PFC 6	-0.0235	0.0002	(58, 211)	30573
LH SomMot 3	LH Default PFC 11	-0.0235	0.0002	(41, 216)	22027
RH SalVentAttn FrOperIns 3	RH Default PFCdPFCm 5	-0.0235	0.0002	(376, 478)	137529
LH DorsAttn PrCv 1	LH Default PFC 5	-0.0235	0.0002	(109, 210)	54491
RH DorsAttn PrCv 1	RH SalVentAttn TempOccPar 1	-0.0235	0.0002	(362, 365)	134847
LH Cont Cing 3	RH Cont PFCl 5	-0.0235	0.0002	(181, 427)	84048
LH SomMot 1	LH SalVentAttn FrOperIns 4	-0.0235	0.0002	(39, 120)	20906
LH Vis 20	RH Default pCunPCC 3	-0.0235	0.0002	(19, 491)	10807
RH SalVentAttn FrOperIns 8	RH Cont Par 3	-0.0235	0.0002	(381, 416)	138337
RH Vis 14	RH Limbic OFC 1	-0.0235	0.0002	(263, 397)	111119
RH Vis 30	RH DorsAttn FEF 4	-0.0235	0.0002	(279, 361)	115587
RH DorsAttn PrCv 2	RH Cont PFCl 15	-0.0235	0.0002	(363, 437)	135109
LH Cont PFCl 5	THA-VAip-lh	-0.0235	0.0002	(170, 529)	80003
LH SomMot 33	LH SomMot 43	-0.0235	0.0002	(71, 81)	36787
LH SalVentAttn TempOcc 1	RH DorsAttn Post 23	-0.0235	0.0002	(116, 356)	57717
LH SalVentAttn ParOper 5	RH SomMot 2	-0.0235	0.0002	(115, 286)	57210
LH Cont PFCl 3	LH Default Temp 9	-0.0235	0.0002	(168, 193)	78900
RH SomMot 33	RH DorsAttn Post 6	-0.0235	0.0002	(317, 339)	125236
LH Limbic TempPole 9	RH Cont PFCl 17	-0.0235	0.0002	(152, 439)	72866
LH Cont pCun 2	CAU-DA-rh	-0.0235	0.0002	(177, 517)	82644
LH DorsAttn Post 9	LH Cont Par 5	-0.0235	0.0002	(94, 158)	47674
RH Vis 34	RH SalVentAttn PrC 1	-0.0235	0.0002	(283, 373)	116685
PUT-VP-rh	THA-VAs-lh	-0.0235	0.0002	(514, 536)	152422
LH SalVentAttn FrOperIns 1	THA-DAl-rh	-0.0235	0.0002	(117, 511)	58308
LH SomMot 20	CAU-VA-lh	-0.0235	0.0002	(58, 543)	30905
RH Default Par 6	HIP-tail-lh	-0.0235	0.0002	(457, 533)	148600
LH Vis 18	RH DorsAttn Post 3	-0.0235	0.0002	(17, 336)	9583
LH Default PFC 14	RH Cont PFCl 16	-0.0235	0.0002	(219, 438)	97454
LH Default PFC 14	RH Cont PFCl 19	-0.0235	0.0002	(219, 441)	97457
LH DorsAttn PrCv 1	RH SomMot 11	-0.0235	0.0002	(109, 295)	54576
LH SomMot 29	RH SomMot 43	-0.0235	0.0002	(67, 327)	35099
LH Vis 31	RH Default Temp 8	-0.0235	0.0002	(30, 467)	16591
LH SomMot 2	LH DorsAttn Post 18	-0.0235	0.0002	(40, 103)	21402
RH Default PFCdPFCm 10	CAU-body-rh	-0.0235	0.0002	(483, 518)	150730
LH SomMot 35	RH Default Temp 1	-0.0235	0.0002	(73, 460)	38127
LH SalVentAttn ParOper 2	RH DorsAttn Post 6	-0.0235	0.0002	(112, 339)	55946
LH SalVentAttn ParOper 2	RH DorsAttn PrCv 3	-0.0235	0.0002	(112, 364)	55971
RH Limbic TempPole 1	RH Default Temp 4	-0.0235	0.0002	(404, 463)	142064
LH SomMot 35	LH Cont Par 5	-0.0235	0.0002	(73, 158)	37825
LH Default Temp 7	RH DorsAttn Post 6	-0.0235	0.0002	(191, 339)	87625
LH Default pCunPCC 9	RH Cont PFCl 16	-0.0235	0.0002	(244, 438)	105479
RH SalVentAttn FrOperIns 4	RH Cont PFCl 11	-0.0235	0.0002	(377, 433)	137660
LH Default pCunPCC 4	RH Default PFCv 2	-0.0235	0.0002	(239, 471)	103957
RH SomMot 16	RH SomMot 43	-0.0235	0.0002	(300, 327)	121076
LH SalVentAttn FrOperIns 6	RH Default PFCdPFCm 7	-0.0235	0.0002	(122, 480)	60442
RH SomMot 44	mAMY-rh	-0.0235	0.0002	(328, 521)	127948
RH Vis 20	RH Default PFCv 2	-0.0235	0.0002	(269, 471)	112912
RH SomMot 33	RH Cont PFCl 9	-0.0235	0.0002	(317, 431)	125328
RH Vis 14	RH SomMot 25	-0.0235	0.0002	(263, 309)	111031
RH Vis 8	RH SomMot 19	-0.0235	0.0002	(257, 303)	109270
RH Vis 23	RH SalVentAttn FrOperIns 2	-0.0236	0.0002	(272, 375)	113662
LH SomMot 46	RH SomMot 7	-0.0236	0.0002	(84, 291)	43172
LH SalVentAttn ParOper 4	RH SomMot 31	-0.0236	0.0002	(114, 315)	56801
RH Limbic TempPole 9	THA-VAs-rh	-0.0236	0.0002	(412, 509)	143266
LH DorsAttn Post 9	LH Cont PFCd 2	-0.0236	0.0002	(94, 164)	47680
LH SomMot 36	RH SomMot 9	-0.0236	0.0002	(74, 293)	38439
LH SomMot 36	LH SomMot 40	-0.0236	0.0002	(74, 78)	38224
RH SomMot 25	RH DorsAttn Post 19	-0.0236	0.0002	(309, 352)	123333
LH Vis 7	RH SomMot 38	-0.0236	0.0002	(6, 322)	3618
LH Vis 24	HIP-head-m2-rh	-0.0236	0.0002	(23, 501)	12943
LH Vis 6	RH SomMot 47	-0.0236	0.0002	(5, 331)	3080
LH SomMot 9	LH SalVentAttn FrOperIns 3	-0.0236	0.0002	(47, 119)	24981
LH SalVentAttn Med 10	LH Default Temp 9	-0.0236	0.0002	(137, 193)	66500
LH DorsAttn Post 7	LH Default PFC 14	-0.0236	0.0002	(92, 219)	46816
LH SomMot 46	CAU-body-rh	-0.0236	0.0002	(84, 518)	43399
RH SalVentAttn TempOccPar 4	HIP-head-m1-lh	-0.0236	0.0002	(368, 527)	136134
CAU-VA-rh	mAMY-lh	-0.0236	0.0002	(516, 548)	152509
RH SalVentAttn FrOperIns 6	RH Default Temp 9	-0.0236	0.0002	(379, 468)	138044
LH SomMot 6	LH DorsAttn Post 7	-0.0236	0.0002	(44, 92)	23433
RH Vis 19	HIP-tail-lh	-0.0236	0.0002	(268, 533)	112690
RH Default PFCdPFCm 9	CAU-body-rh	-0.0236	0.0002	(482, 518)	150660
RH SalVentAttn FrOperIns 9	pGP-lh	-0.0236	0.0002	(382, 552)	138644
LH SomMot 30	LH SalVentAttn Med 8	-0.0236	0.0002	(68, 135)	35392
LH SomMot 30	LH Limbic TempPole 9	-0.0236	0.0002	(68, 152)	35409
LH Vis 33	LH Cont PFCv 1	-0.0236	0.0002	(32, 175)	17342
RH SomMot 7	lAMY-rh	-0.0236	0.0002	(291, 520)	118956
LH DorsAttn Post 12	RH Default PFCdPFCm 1	-0.0236	0.0002	(97, 474)	49361
RH SomMot 33	RH DorsAttn PrCv 3	-0.0236	0.0002	(317, 364)	125261
LH Default PFC 13	RH Limbic TempPole 5	-0.0236	0.0002	(218, 408)	97090
LH SalVentAttn PFCl 1	RH SomMot 2	-0.0236	0.0002	(127, 286)	62388
LH DorsAttn Post 19	PUT-DP-lh	-0.0236	0.0002	(104, 542)	52593
LH Default PFC 15	NAc-core-rh	-0.0236	0.0002	(220, 524)	97873
LH SomMot 21	RH SomMot 45	-0.0236	0.0002	(59, 329)	31185
HIP-body-rh	THA-VAs-rh	-0.0236	0.0002	(505, 509)	152008
RH DorsAttn Post 16	RH Default PFCdPFCm 12	-0.0236	0.0002	(349, 485)	132406
LH Cont Temp 1	LH Default Par 4	-0.0236	0.0002	(162, 200)	76582
LH Cont Cing 1	RH Cont PFCl 8	-0.0236	0.0002	(179, 430)	83306
LH Vis 7	RH Default PFCv 3	-0.0236	0.0002	(6, 472)	3768
LH Default pCunPCC 8	RH Default PFCv 2	-0.0236	0.0002	(243, 471)	105203
RH SalVentAttn FrOperIns 4	RH Cont PFCl 2	-0.0236	0.0002	(377, 424)	137651
LH Vis 14	LH Default PHC 1	-0.0236	0.0002	(13, 248)	7345
LH Cont Par 5	RH SomMot 31	-0.0236	0.0002	(158, 315)	75127
RH SomMot 7	RH SomMot 15	-0.0236	0.0002	(291, 299)	118735
LH Default pCunPCC 10	RH Limbic OFC 5	-0.0236	0.0002	(245, 401)	105750
LH SomMot 43	LH SalVentAttn FrOperIns 4	-0.0236	0.0002	(81, 120)	41591
LH Vis 3	LH SomMot 18	-0.0236	0.0002	(2, 56)	1158
LH Vis 8	PUT-VA-lh	-0.0236	0.0002	(7, 539)	4381
LH DorsAttn Post 5	RH Cont PFCmp 3	-0.0236	0.0002	(90, 451)	46125
LH Cont PFCl 3	LH Default PFC 13	-0.0236	0.0002	(168, 218)	78925
LH SalVentAttn FrOperIns 2	RH SalVentAttn PrC 1	-0.0236	0.0002	(118, 373)	58605
LH SomMot 47	LH Limbic OFC 2	-0.0236	0.0002	(85, 139)	43488
LH SalVentAttn ParOper 5	RH DorsAttn FEF 4	-0.0236	0.0002	(115, 361)	57285
RH DorsAttn Post 21	HIP-tail-lh	-0.0236	0.0002	(354, 533)	133459
LH Default Par 9	RH SalVentAttn TempOccPar 6	-0.0236	0.0002	(205, 370)	92619
RH SalVentAttn TempOccPar 2	RH Default Par 6	-0.0236	0.0002	(366, 457)	135693
LH DorsAttn Post 5	RH Cont PFCl 11	-0.0236	0.0002	(90, 433)	46107
RH SomMot 13	RH Limbic TempPole 2	-0.0236	0.0002	(297, 405)	120392
RH SomMot 6	THA-VPl-lh	-0.0236	0.0002	(290, 535)	118709
LH SomMot 13	RH Default PFCdPFCm 1	-0.0236	0.0002	(51, 474)	27350
THA-VPl-rh	pGP-rh	-0.0236	0.0002	(508, 525)	152162
LH Vis 32	LH Default Par 7	-0.0236	0.0002	(31, 203)	16849
LH SalVentAttn Med 10	RH Cont PFCmp 2	-0.0236	0.0002	(137, 450)	66757
LH SalVentAttn Med 10	RH Cont pCun 1	-0.0236	0.0002	(137, 443)	66750
LH SomMot 32	RH Limbic TempPole 9	-0.0236	0.0002	(70, 412)	36636
RH Vis 26	RH Cont PFCl 15	-0.0236	0.0002	(275, 437)	114561
LH SomMot 38	RH Cont pCun 2	-0.0236	0.0002	(76, 444)	39545
RH SalVentAttn FrOperIns 3	RH Cont PFCmp 1	-0.0236	0.0002	(376, 449)	137500
LH Vis 12	RH DorsAttn FEF 2	-0.0236	0.0002	(11, 359)	6375
LH SalVentAttn FrOperIns 7	CAU-tail-rh	-0.0236	0.0002	(123, 519)	60911
LH Vis 17	RH SomMot 5	-0.0236	0.0002	(16, 289)	9000
RH Limbic TempPole 4	RH Limbic TempPole 5	-0.0236	0.0002	(407, 408)	142450
LH SomMot 41	RH Default pCunPCC 4	-0.0236	0.0002	(79, 492)	41018
LH SalVentAttn ParOper 3	RH SomMot 3	-0.0236	0.0002	(113, 287)	56334
LH Cont PFCl 3	RH SomMot 16	-0.0236	0.0002	(168, 300)	79007
RH SalVentAttn FrOperIns 1	RH Cont PFCl 20	-0.0236	0.0002	(374, 442)	137138
RH SomMot 34	RH Limbic TempPole 10	-0.0236	0.0002	(318, 413)	125545
RH SomMot 15	RH SomMot 41	-0.0236	0.0002	(299, 325)	120821
LH Vis 7	RH Default PFCv 1	-0.0236	0.0002	(6, 470)	3766
LH Vis 22	RH Vis 24	-0.0236	0.0002	(21, 273)	11654
LH Cont PFCl 1	RH Default pCunPCC 10	-0.0236	0.0002	(166, 498)	78434
LH Vis 16	RH Cont pCun 1	-0.0236	0.0002	(15, 443)	8617
LH Default pCunPCC 5	RH SomMot 40	-0.0236	0.0002	(240, 324)	104123
RH Vis 31	RH Cont pCun 2	-0.0236	0.0002	(280, 444)	115943
LH SomMot 6	RH Default pCunPCC 6	-0.0236	0.0002	(44, 494)	23835
LH Default PFC 15	RH SalVentAttn PFCl 1	-0.0236	0.0002	(220, 383)	97732
LH Cont PFCmp 3	THA-VAia-rh	-0.0236	0.0002	(184, 503)	85234
LH Cont Cing 3	RH DorsAttn Post 5	-0.0236	0.0002	(181, 338)	83959
RH Cont Temp 1	CAU-VA-lh	-0.0236	0.0002	(420, 543)	144392
LH DorsAttn PrCv 1	RH Limbic OFC 3	-0.0236	0.0002	(109, 399)	54680
RH Limbic TempPole 5	RH Default pCunPCC 4	-0.0236	0.0002	(408, 492)	142679
RH SomMot 10	RH SalVentAttn Med 4	-0.0236	0.0002	(294, 387)	119603
LH Vis 35	LH Cont PFCl 7	-0.0236	0.0002	(34, 172)	18378
RH Vis 34	RH Default Temp 1	-0.0236	0.0002	(283, 460)	116772
LH Vis 23	RH Limbic TempPole 1	-0.0236	0.0002	(22, 404)	12316
LH SomMot 1	LH Default PFC 24	-0.0236	0.0002	(39, 229)	21015
RH DorsAttn Post 7	RH Cont PFCl 10	-0.0236	0.0002	(340, 432)	130481
LH Vis 34	LH DorsAttn PrCv 2	-0.0236	0.0002	(33, 110)	17797
LH Vis 21	LH Limbic TempPole 3	-0.0236	0.0002	(20, 146)	10995
LH Vis 27	RH SalVentAttn Med 2	-0.0236	0.0002	(26, 385)	14411
LH SomMot 32	LH Default Temp 12	-0.0236	0.0002	(70, 196)	36420
RH SalVentAttn Med 11	RH Cont PFCl 14	-0.0236	0.0002	(394, 436)	140502
LH Default PFC 14	RH DorsAttn Post 1	-0.0236	0.0002	(219, 334)	97350
LH Vis 7	LH Default PFC 4	-0.0236	0.0002	(6, 209)	3505
LH SomMot 8	RH Cont PFCl 14	-0.0236	0.0002	(46, 436)	24792
RH SalVentAttn Med 3	RH Default pCunPCC 5	-0.0236	0.0002	(386, 493)	139259
LH Limbic TempPole 4	RH SalVentAttn Med 2	-0.0236	0.0002	(147, 385)	70797
LH DorsAttn Post 15	RH Cont PFCl 5	-0.0236	0.0002	(100, 427)	50676
RH SalVentAttn TempOccPar 1	RH Cont Temp 1	-0.0236	0.0002	(365, 420)	135469
LH Default PFC 4	RH Vis 32	-0.0236	0.0002	(209, 281)	93912
RH SomMot 45	RH DorsAttn PrCv 3	-0.0236	0.0002	(329, 364)	128015
LH Vis 25	LH SomMot 44	-0.0236	0.0002	(24, 82)	13053
RH Cont PFCmp 1	THA-DP-rh	-0.0236	0.0002	(449, 522)	147793
RH Vis 10	RH SomMot 27	-0.0236	0.0002	(259, 311)	109867
RH Default PFCdPFCm 7	THA-VPm-lh	-0.0236	0.0002	(480, 534)	150533
LH DorsAttn Post 11	RH SalVentAttn TempOccPar 8	-0.0236	0.0002	(96, 372)	48803
LH SomMot 17	RH Default PFCdPFCm 2	-0.0236	0.0002	(55, 475)	29349
LH SomMot 20	RH SomMot 40	-0.0236	0.0002	(58, 324)	30686
LH Cont Cing 1	RH Default PFCv 3	-0.0236	0.0002	(179, 472)	83348
LH Default PFC 1	RH Default PFCdPFCm 8	-0.0236	0.0002	(206, 481)	93077
RH Vis 21	RH Cont Par 1	-0.0236	0.0002	(270, 414)	113138
LH Vis 18	LH Cont Cing 2	-0.0236	0.0002	(17, 180)	9427
LH SalVentAttn Med 2	RH DorsAttn Post 9	-0.0236	0.0002	(129, 342)	63293
RH Vis 10	RH Default Par 8	-0.0236	0.0002	(259, 459)	110015
LH Vis 36	LH Default PFC 30	-0.0236	0.0002	(35, 235)	18959
LH SomMot 22	RH SomMot 49	-0.0236	0.0002	(60, 333)	31682
LH Default pCunPCC 10	RH Default pCunPCC 1	-0.0236	0.0002	(245, 489)	105838
LH Vis 9	LH SomMot 28	-0.0236	0.0002	(8, 66)	4453
LH SomMot 19	RH DorsAttn Post 16	-0.0236	0.0002	(57, 349)	30216
LH Vis 24	LH Default Temp 12	-0.0236	0.0002	(23, 196)	12638
LH Default PFC 4	RH Limbic TempPole 4	-0.0236	0.0002	(209, 407)	94038
LH Cont PFCd 2	RH SalVentAttn TempOccPar 8	-0.0236	0.0002	(164, 372)	77533
LH SomMot 34	LH Cont PFCd 2	-0.0236	0.0002	(72, 164)	37351
LH SomMot 27	RH SalVentAttn TempOccPar 7	-0.0236	0.0002	(65, 371)	34170
LH DorsAttn Post 3	THA-VAia-rh	-0.0236	0.0002	(88, 503)	45250
LH SomMot 24	RH Vis 8	-0.0236	0.0002	(62, 257)	32589
RH Vis 1	RH SomMot 33	-0.0236	0.0002	(250, 317)	107191
RH Default PFCdPFCm 9	THA-VAip-lh	-0.0236	0.0002	(482, 529)	150671
LH Vis 35	LH Default PFC 3	-0.0236	0.0002	(34, 208)	18414
RH Cont PFCl 16	THA-VAia-lh	-0.0236	0.0002	(438, 530)	146602
LH Cont PFCl 8	RH Cont PFCmp 3	-0.0236	0.0002	(173, 451)	81068
LH Vis 27	LH SomMot 19	-0.0236	0.0002	(26, 57)	14083
LH SomMot 47	aGP-lh	-0.0236	0.0002	(85, 553)	43902
LH DorsAttn FEF 1	RH Cont Par 4	-0.0236	0.0002	(105, 417)	52916
LH Cont PFCl 8	HIP-head-m1-rh	-0.0236	0.0002	(173, 500)	81117
LH Limbic OFC 6	RH DorsAttn Post 14	-0.0236	0.0002	(143, 347)	69129
RH Vis 12	RH Default PFCdPFCm 10	-0.0236	0.0002	(261, 483)	110624
RH Default Par 7	mAMY-lh	-0.0236	0.0002	(458, 548)	148710
RH SomMot 8	RH Cont PFCmp 2	-0.0236	0.0002	(292, 450)	119147
RH DorsAttn Post 7	HIP-body-lh	-0.0236	0.0002	(340, 532)	130581
LH Vis 7	RH SalVentAttn Med 10	-0.0236	0.0002	(6, 393)	3689
LH SalVentAttn FrOperIns 4	LH Default pCunPCC 7	-0.0236	0.0002	(120, 242)	59341
LH Default PFC 21	RH SomMot 20	-0.0236	0.0002	(226, 304)	99630
LH Limbic OFC 3	HIP-head-m1-lh	-0.0236	0.0002	(140, 527)	68076
RH Limbic OFC 6	RH Default pCunPCC 1	-0.0236	0.0002	(402, 489)	141791
LH Cont Par 8	LH Default PFC 25	-0.0236	0.0002	(161, 230)	76221
LH SomMot 22	HIP-head-m1-rh	-0.0236	0.0002	(60, 500)	31849
RH Vis 7	RH DorsAttn Post 24	-0.0236	0.0002	(256, 357)	109028
LH SalVentAttn Med 3	RH Cont PFCl 18	-0.0236	0.0002	(130, 440)	63814
LH SomMot 44	RH Cont PFCl 18	-0.0236	0.0002	(82, 440)	42382
RH SomMot 15	RH Cont Cing 2	-0.0236	0.0002	(299, 447)	120943
LH Cont Par 1	RH SomMot 9	-0.0236	0.0002	(154, 293)	73519
LH SalVentAttn Med 3	LH Limbic TempPole 1	-0.0236	0.0002	(130, 144)	63518
RH Default Temp 6	mAMY-lh	-0.0236	0.0002	(465, 548)	149347
RH Limbic TempPole 10	RH Default PFCdPFCm 2	-0.0236	0.0002	(413, 475)	143372
RH SomMot 39	RH Cont pCun 2	-0.0236	0.0002	(323, 444)	126736
LH SalVentAttn ParOper 2	RH Default PFCdPFCm 8	-0.0236	0.0002	(112, 481)	56088
RH Vis 29	RH SalVentAttn FrOperIns 7	-0.0236	0.0002	(278, 380)	115332
LH Limbic TempPole 10	LH Default PFC 8	-0.0236	0.0002	(153, 213)	73040
LH SomMot 44	RH Cont PFCl 1	-0.0236	0.0002	(82, 423)	42365
LH SomMot 31	LH DorsAttn Post 17	-0.0236	0.0002	(69, 102)	35843
LH SomMot 3	RH Default pCunPCC 11	-0.0236	0.0002	(41, 499)	22310
RH Vis 18	HIP-head-m2-rh	-0.0236	0.0002	(267, 501)	112373
LH SomMot 29	RH SomMot 34	-0.0236	0.0002	(67, 318)	35090
LH SalVentAttn FrOperIns 7	LH Default pCunPCC 2	-0.0236	0.0002	(123, 237)	60629
LH Vis 37	THA-VAs-lh	-0.0236	0.0002	(36, 536)	19777
RH SomMot 33	RH Default PFCdPFCm 9	-0.0236	0.0002	(317, 482)	125379
RH Limbic TempPole 7	RH Default PFCdPFCm 4	-0.0236	0.0002	(410, 477)	142951
LH Vis 13	RH Default pCunPCC 3	-0.0236	0.0002	(12, 491)	7048
RH DorsAttn Post 13	THA-DP-lh	-0.0236	0.0002	(346, 549)	131855
LH SalVentAttn FrOperIns 3	RH Vis 21	-0.0236	0.0002	(119, 270)	58936
RH Cont PFCl 2	RH Default PFCv 4	-0.0236	0.0002	(424, 473)	144844
LH SalVentAttn Med 6	LH Default PFC 26	-0.0236	0.0002	(133, 231)	64868
LH SomMot 35	LH Default pCunPCC 7	-0.0236	0.0002	(73, 242)	37909
LH Vis 28	LH Cont Cing 3	-0.0236	0.0002	(27, 181)	14733
LH DorsAttn Post 10	LH SalVentAttn ParOper 2	-0.0236	0.0002	(95, 112)	48086
LH Cont Par 4	RH DorsAttn Post 6	-0.0236	0.0002	(157, 339)	74756
RH Vis 21	aGP-rh	-0.0236	0.0002	(270, 526)	113250
RH Cont pCun 2	RH Default PFCv 3	-0.0236	0.0002	(444, 472)	147213
LH DorsAttn Post 4	RH SalVentAttn Med 2	-0.0236	0.0002	(89, 385)	45596
LH SalVentAttn Med 4	LH Default PHC 2	-0.0236	0.0002	(131, 249)	64045
LH Cont PFCmp 3	LH Default PFC 15	-0.0236	0.0002	(184, 220)	84951
RH SalVentAttn Med 1	CAU-VA-lh	-0.0236	0.0002	(384, 543)	138974
LH SalVentAttn PFCl 1	LH SalVentAttn Med 4	-0.0236	0.0002	(127, 131)	62233
LH SalVentAttn FrOperIns 9	RH Cont PFCl 16	-0.0236	0.0002	(125, 438)	61687
LH Default Par 7	RH SomMot 36	-0.0236	0.0002	(203, 320)	91872
LH Vis 18	LH SalVentAttn ParOper 3	-0.0236	0.0002	(17, 113)	9360
LH DorsAttn Post 3	LH Default PFC 29	-0.0236	0.0002	(88, 234)	44981
LH Cont Cing 2	RH Vis 19	-0.0236	0.0002	(180, 268)	83517
RH SalVentAttn TempOccPar 1	aGP-rh	-0.0236	0.0002	(365, 526)	135575
RH SalVentAttn FrOperIns 7	RH Default pCunPCC 2	-0.0236	0.0002	(380, 490)	138239
RH SalVentAttn Med 7	RH Default pCunPCC 11	-0.0236	0.0002	(390, 499)	139923
RH SomMot 33	RH Default PFCdPFCm 1	-0.0236	0.0002	(317, 474)	125371
LH Vis 10	RH SomMot 45	-0.0236	0.0002	(9, 329)	5260
LH SomMot 27	LH DorsAttn Post 11	-0.0236	0.0002	(65, 96)	33895
LH DorsAttn Post 1	RH Limbic OFC 3	-0.0236	0.0002	(86, 399)	44215
RH Limbic TempPole 9	RH Default pCunPCC 10	-0.0236	0.0002	(412, 498)	143255
RH SomMot 4	RH SalVentAttn TempOccPar 3	-0.0236	0.0002	(288, 367)	118014
LH SomMot 38	LH DorsAttn Post 3	-0.0236	0.0002	(76, 88)	39189
LH SomMot 1	RH Cont Cing 2	-0.0236	0.0002	(39, 447)	21233
LH Default Temp 9	RH SomMot 18	-0.0236	0.0002	(193, 302)	88309
LH Default Temp 9	RH SomMot 8	-0.0236	0.0002	(193, 292)	88299
LH SomMot 42	RH Vis 30	-0.0236	0.0002	(80, 279)	41278
LH Cont PFCmp 3	RH SomMot 6	-0.0236	0.0002	(184, 290)	85021
LH SomMot 1	RH Default PFCdPFCm 12	-0.0236	0.0002	(39, 485)	21271
LH SomMot 27	LH SomMot 28	-0.0236	0.0002	(65, 66)	33865
LH DorsAttn FEF 4	RH Cont PFCl 2	-0.0237	0.0002	(108, 424)	54261
LH SomMot 15	LH SomMot 17	-0.0237	0.0002	(53, 55)	27932
LH SomMot 42	RH Vis 28	-0.0237	0.0002	(80, 277)	41276
LH SomMot 42	RH Vis 26	-0.0237	0.0002	(80, 275)	41274
LH Cont Par 2	LH Cont PFCmp 1	-0.0237	0.0002	(155, 182)	73806
LH SomMot 30	RH DorsAttn Post 7	-0.0237	0.0002	(68, 340)	35597
LH SalVentAttn ParOper 4	RH SomMot 32	-0.0237	0.0002	(114, 316)	56802
RH SomMot 9	RH SomMot 23	-0.0237	0.0002	(293, 307)	119264
LH Default PFC 14	RH Default Par 7	-0.0237	0.0002	(219, 458)	97474
RH SomMot 24	RH DorsAttn Post 8	-0.0237	0.0002	(308, 341)	123078
LH SalVentAttn ParOper 2	LH Default PFC 16	-0.0237	0.0002	(112, 221)	55828
LH Cont PFCl 4	LH Default Temp 3	-0.0237	0.0002	(169, 187)	79278
LH Limbic TempPole 2	LH Default PFC 7	-0.0237	0.0002	(145, 212)	69811
RH DorsAttn Post 20	PUT-VP-lh	-0.0237	0.0002	(353, 541)	133268
LH Default PFC 5	NAc-shell-rh	-0.0237	0.0002	(210, 523)	94497
RH SomMot 22	mAMY-rh	-0.0237	0.0002	(306, 521)	122767
RH DorsAttn Post 1	CAU-tail-rh	-0.0237	0.0002	(334, 519)	129275
LH DorsAttn Post 4	LH Cont pCun 1	-0.0237	0.0002	(89, 176)	45387
RH SomMot 22	RH Default Temp 4	-0.0237	0.0002	(306, 463)	122709
LH SomMot 23	RH DorsAttn Post 9	-0.0237	0.0002	(61, 342)	32183
LH SomMot 7	RH SomMot 46	-0.0237	0.0002	(45, 330)	24179
RH SomMot 24	RH DorsAttn Post 4	-0.0237	0.0002	(308, 337)	123074
LH DorsAttn Post 19	LH Default Par 6	-0.0237	0.0002	(104, 202)	52253
RH Vis 9	RH Vis 14	-0.0237	0.0002	(258, 263)	109525
RH Vis 33	RH SomMot 46	-0.0237	0.0002	(282, 330)	116372
LH Default PFC 29	RH Limbic TempPole 6	-0.0237	0.0002	(234, 409)	102315
RH Limbic TempPole 7	RH Default pCunPCC 2	-0.0237	0.0002	(410, 490)	142964
LH Limbic OFC 3	RH Cont PFCl 3	-0.0237	0.0002	(140, 425)	67974
LH SomMot 15	LH DorsAttn FEF 3	-0.0237	0.0002	(53, 107)	27984
LH DorsAttn FEF 4	RH DorsAttn Post 24	-0.0237	0.0002	(108, 357)	54194
LH Default pCunPCC 1	RH Vis 2	-0.0237	0.0002	(236, 251)	102792
LH Cont pCun 3	LH Default PFC 3	-0.0237	0.0002	(178, 208)	82710
LH SalVentAttn FrOperIns 7	LH Cont PFCl 9	-0.0237	0.0002	(123, 174)	60566
RH SomMot 4	RH Default PFCdPFCm 11	-0.0237	0.0002	(288, 484)	118131
RH SomMot 4	RH Default PFCdPFCm 14	-0.0237	0.0002	(288, 487)	118134
LH SalVentAttn Med 9	LH Limbic OFC 1	-0.0237	0.0002	(136, 138)	66029
LH Vis 26	RH SomMot 17	-0.0237	0.0002	(25, 301)	13800
RH Limbic TempPole 6	RH Cont PFCl 1	-0.0237	0.0002	(409, 423)	142754
RH Default Temp 1	THA-DAl-rh	-0.0237	0.0002	(460, 511)	148860
RH SomMot 32	RH DorsAttn Post 6	-0.0237	0.0002	(316, 339)	125000
LH Cont Par 7	CAU-DA-rh	-0.0237	0.0002	(160, 517)	76116
LH SomMot 31	LH SalVentAttn FrOperIns 3	-0.0237	0.0002	(69, 119)	35860
LH SalVentAttn FrOperIns 1	RH Limbic OFC 6	-0.0237	0.0002	(117, 402)	58199
RH Vis 25	RH SomMot 37	-0.0237	0.0002	(274, 321)	114167
RH Limbic TempPole 9	RH Cont Cing 3	-0.0237	0.0002	(412, 448)	143205
LH SomMot 33	LH Default Par 3	-0.0237	0.0002	(71, 199)	36905
RH SalVentAttn TempOccPar 3	RH Limbic TempPole 8	-0.0237	0.0002	(367, 411)	135833
RH SomMot 3	PUT-VP-rh	-0.0237	0.0002	(287, 514)	117896
LH DorsAttn Post 2	LH SalVentAttn FrOperIns 4	-0.0237	0.0002	(87, 120)	44402
LH DorsAttn Post 2	LH SalVentAttn FrOperIns 6	-0.0237	0.0002	(87, 122)	44404
RH SomMot 28	RH Limbic TempPole 8	-0.0237	0.0002	(312, 411)	124118
LH Cont Par 1	CAU-body-rh	-0.0237	0.0002	(154, 518)	73744
LH Default PFC 10	RH DorsAttn Post 18	-0.0237	0.0002	(215, 351)	96025
LH Default PFC 8	RH DorsAttn Post 21	-0.0237	0.0002	(213, 354)	95351
LH SomMot 20	aGP-rh	-0.0237	0.0002	(58, 526)	30888
LH Vis 3	LH SomMot 38	-0.0237	0.0002	(2, 76)	1178
RH SalVentAttn FrOperIns 7	RH Default Par 1	-0.0237	0.0002	(380, 452)	138201
LH Vis 32	THA-VAia-lh	-0.0237	0.0002	(31, 530)	17176
LH SomMot 10	RH SomMot 48	-0.0237	0.0002	(48, 332)	25699
LH SalVentAttn FrOperIns 9	RH DorsAttn Post 3	-0.0237	0.0002	(125, 336)	61585
RH Default PFCdPFCm 1	CAU-tail-lh	-0.0237	0.0002	(474, 546)	150092
LH Default pCunPCC 1	RH SalVentAttn FrOperIns 1	-0.0237	0.0002	(236, 374)	102915
LH Default PFC 17	LH Default pCunPCC 5	-0.0237	0.0002	(222, 240)	98252
LH Cont pCun 3	RH Vis 14	-0.0237	0.0002	(178, 263)	82765
LH DorsAttn Post 10	RH DorsAttn FEF 3	-0.0237	0.0002	(95, 360)	48334
LH Cont PFCmp 2	RH Cont PFCl 10	-0.0237	0.0002	(183, 432)	84794
LH SomMot 1	RH SalVentAttn TempOccPar 2	-0.0237	0.0002	(39, 366)	21152
RH Vis 11	RH Cont PFCl 8	-0.0237	0.0002	(260, 430)	110279
LH Default pCunPCC 3	RH Limbic TempPole 4	-0.0237	0.0002	(238, 407)	103579
LH Cont PFCl 8	lAMY-lh	-0.0237	0.0002	(173, 547)	81164
LH DorsAttn Post 10	RH SalVentAttn TempOccPar 8	-0.0237	0.0002	(95, 372)	48346
RH SalVentAttn FrOperIns 2	RH SalVentAttn FrOperIns 6	-0.0237	0.0002	(375, 379)	137253
LH Default PFC 22	HIP-head-m1-lh	-0.0237	0.0002	(227, 527)	100179
LH SomMot 3	LH Cont PFCd 1	-0.0237	0.0002	(41, 163)	21974
LH Vis 19	RH SalVentAttn Med 2	-0.0237	0.0002	(18, 385)	10167
LH Default pCunPCC 3	lAMY-rh	-0.0237	0.0002	(238, 520)	103692
LH SomMot 8	RH Cont Temp 2	-0.0237	0.0002	(46, 421)	24777
RH SomMot 11	RH SomMot 30	-0.0237	0.0002	(295, 314)	119788
LH SomMot 26	RH Vis 27	-0.0237	0.0002	(64, 276)	33587
LH Vis 2	LH Default pCunPCC 9	-0.0237	0.0002	(1, 244)	795
LH SalVentAttn Med 1	RH Default PFCdPFCm 1	-0.0237	0.0002	(128, 474)	63001
RH SalVentAttn Med 1	RH Limbic OFC 6	-0.0237	0.0002	(384, 402)	138833
LH SalVentAttn TempOcc 1	RH DorsAttn PrCv 2	-0.0237	0.0002	(116, 363)	57724
LH DorsAttn Post 18	LH SalVentAttn Med 5	-0.0237	0.0002	(103, 132)	51734
LH Limbic OFC 1	RH SomMot 25	-0.0237	0.0002	(138, 309)	67031
LH Cont PFCl 5	CAU-VA-lh	-0.0237	0.0002	(170, 543)	80017
RH Default PFCdPFCm 1	RH Default PFCdPFCm 6	-0.0237	0.0002	(474, 479)	150025
LH DorsAttn FEF 4	RH Vis 23	-0.0237	0.0002	(108, 272)	54109
LH Vis 39	RH Default PFCdPFCm 5	-0.0237	0.0002	(38, 478)	20750
LH Vis 21	RH Default Temp 4	-0.0237	0.0002	(20, 463)	11312
LH Vis 36	LH Cont Cing 3	-0.0237	0.0002	(35, 181)	18905
LH SomMot 17	RH Limbic TempPole 9	-0.0237	0.0002	(55, 412)	29286
LH Cont Cing 2	THA-VAia-rh	-0.0237	0.0002	(180, 503)	83752
LH Cont PFCl 8	RH Default Temp 7	-0.0237	0.0002	(173, 466)	81083
LH Default pCunPCC 5	PUT-DP-rh	-0.0237	0.0002	(240, 515)	104314
LH SomMot 33	RH SomMot 44	-0.0237	0.0002	(71, 328)	37034
RH SalVentAttn FrOperIns 6	RH Limbic OFC 1	-0.0237	0.0002	(379, 397)	137973
LH Vis 3	RH SomMot 13	-0.0237	0.0002	(2, 297)	1399
RH Vis 33	mAMY-rh	-0.0237	0.0002	(282, 521)	116563
LH SomMot 29	RH Limbic TempPole 1	-0.0237	0.0002	(67, 404)	35176
RH Vis 3	RH SomMot 49	-0.0237	0.0002	(252, 333)	107810
RH SomMot 5	RH Cont PFCl 9	-0.0237	0.0002	(289, 431)	118342
LH Default PFC 16	PUT-DA-rh	-0.0237	0.0002	(221, 513)	98194
RH Cont Par 4	RH Cont Cing 2	-0.0237	0.0002	(417, 447)	143894
LH SalVentAttn ParOper 1	LH Cont Par 8	-0.0237	0.0002	(111, 161)	55327
RH SomMot 17	RH Cont PFCmp 2	-0.0237	0.0002	(301, 450)	121451
RH Vis 34	lAMY-lh	-0.0237	0.0002	(283, 547)	116859
LH SomMot 20	RH SalVentAttn FrOperIns 3	-0.0237	0.0002	(58, 376)	30738
LH SomMot 39	LH Default PFC 10	-0.0237	0.0002	(77, 215)	39792
RH DorsAttn Post 6	lAMY-lh	-0.0237	0.0002	(339, 547)	130383
RH SomMot 5	RH Cont PFCl 19	-0.0237	0.0002	(289, 441)	118352
RH Limbic TempPole 3	CAU-DA-rh	-0.0237	0.0002	(406, 517)	142413
RH SomMot 21	RH Cont Cing 3	-0.0237	0.0002	(305, 448)	122447
RH SomMot 24	RH Cont PFCl 19	-0.0237	0.0002	(308, 441)	123178
LH Vis 23	RH Cont PFCl 14	-0.0237	0.0002	(22, 436)	12348
RH SalVentAttn Med 6	lAMY-lh	-0.0237	0.0002	(389, 547)	139808
LH SomMot 13	LH Limbic OFC 3	-0.0237	0.0002	(51, 140)	27016
RH SomMot 5	PUT-VA-rh	-0.0237	0.0002	(289, 512)	118423
RH Vis 32	RH Cont PFCl 19	-0.0237	0.0002	(281, 441)	116212
LH Vis 7	NAc-shell-rh	-0.0237	0.0002	(6, 523)	3819
RH Default Par 6	RH Default pCunPCC 1	-0.0237	0.0002	(457, 489)	148556
LH DorsAttn Post 19	LH Cont Par 8	-0.0237	0.0002	(104, 161)	52212
RH SomMot 14	RH DorsAttn FEF 4	-0.0237	0.0002	(298, 361)	120603
LH SomMot 47	RH SalVentAttn FrOperIns 7	-0.0237	0.0002	(85, 380)	43729
LH SomMot 38	RH DorsAttn Post 16	-0.0237	0.0002	(76, 349)	39450
LH SomMot 29	RH SalVentAttn Med 11	-0.0237	0.0002	(67, 394)	35166
RH Vis 11	PUT-DA-rh	-0.0237	0.0002	(260, 513)	110362
LH Default Temp 7	THA-VPl-rh	-0.0237	0.0002	(191, 508)	87794
LH DorsAttn Post 15	RH Cont Cing 1	-0.0237	0.0002	(100, 446)	50695
LH Vis 6	RH Vis 4	-0.0237	0.0002	(5, 253)	3002
LH Vis 6	RH Vis 7	-0.0237	0.0002	(5, 256)	3005
RH Vis 29	THA-VAia-lh	-0.0237	0.0002	(278, 530)	115482
RH SomMot 21	RH Cont PFCl 3	-0.0237	0.0002	(305, 425)	122424
LH Vis 32	LH Cont Par 5	-0.0237	0.0002	(31, 158)	16804
RH SomMot 3	RH Limbic OFC 2	-0.0237	0.0002	(287, 398)	117780
RH Vis 4	RH SalVentAttn Med 3	-0.0237	0.0002	(253, 386)	108163
LH SomMot 42	LH SalVentAttn FrOperIns 1	-0.0237	0.0002	(80, 117)	41116
LH SomMot 42	LH DorsAttn Post 14	-0.0237	0.0002	(80, 99)	41098
LH Default PFC 28	THA-VPm-lh	-0.0237	0.0002	(233, 534)	102121
LH SomMot 14	RH Limbic TempPole 7	-0.0237	0.0002	(52, 410)	27787
RH SomMot 15	RH SomMot 48	-0.0237	0.0002	(299, 332)	120828
RH SomMot 34	RH SalVentAttn Med 9	-0.0237	0.0002	(318, 392)	125524
LH SomMot 29	RH Cont pCun 1	-0.0237	0.0002	(67, 443)	35215
LH Vis 2	RH Vis 35	-0.0237	0.0002	(1, 284)	835
RH SomMot 37	RH SalVentAttn FrOperIns 2	-0.0237	0.0002	(321, 375)	126206
RH SomMot 6	RH DorsAttn Post 21	-0.0237	0.0002	(290, 354)	118528
RH Default PFCdPFCm 12	lAMY-rh	-0.0237	0.0002	(485, 520)	150869
LH DorsAttn Post 2	RH DorsAttn Post 21	-0.0237	0.0002	(87, 354)	44636
LH SomMot 21	HIP-head-m2-lh	-0.0237	0.0002	(59, 528)	31384
LH Vis 6	RH Cont Temp 1	-0.0237	0.0002	(5, 420)	3169
PUT-DA-rh	NAc-core-rh	-0.0237	0.0002	(513, 524)	152371
RH DorsAttn Post 17	RH SalVentAttn TempOccPar 4	-0.0237	0.0002	(350, 368)	132492
RH Default Temp 2	RH Default PFCdPFCm 10	-0.0237	0.0002	(461, 483)	148924
LH Cont PFCmp 1	RH Vis 8	-0.0237	0.0002	(182, 257)	84249
RH Vis 30	RH SomMot 16	-0.0237	0.0002	(279, 300)	115526
RH Cont PFCmp 3	CAU-tail-rh	-0.0237	0.0002	(451, 519)	147995
RH Vis 29	RH Vis 30	-0.0237	0.0002	(278, 279)	115231
RH SomMot 46	HIP-body-lh	-0.0237	0.0002	(330, 532)	128406
LH SomMot 47	RH Vis 33	-0.0237	0.0002	(85, 282)	43631
RH SomMot 26	CAU-tail-lh	-0.0237	0.0002	(310, 546)	123770
LH Limbic TempPole 8	LH Default PFC 15	-0.0237	0.0002	(151, 220)	72246
RH Limbic TempPole 5	RH Default Temp 2	-0.0237	0.0002	(408, 461)	142648
LH Default PFC 12	RH Default PFCdPFCm 5	-0.0237	0.0002	(217, 478)	96825
LH Default PFC 12	PUT-VA-lh	-0.0237	0.0002	(217, 539)	96886
LH Default PFC 2	RH Default PFCdPFCm 7	-0.0237	0.0002	(207, 480)	93422
LH SalVentAttn FrOperIns 10	LH Default pCunPCC 8	-0.0237	0.0002	(126, 243)	61919
RH DorsAttn Post 7	RH SalVentAttn FrOperIns 1	-0.0237	0.0002	(340, 374)	130423
LH Cont Cing 1	RH Vis 13	-0.0237	0.0002	(179, 262)	83138
LH Default PFC 2	RH Default Temp 4	-0.0237	0.0002	(207, 463)	93405
LH SomMot 14	RH SomMot 3	-0.0237	0.0002	(52, 287)	27664
LH SomMot 32	LH SalVentAttn Med 2	-0.0237	0.0002	(70, 129)	36353
LH DorsAttn PrCv 1	RH SalVentAttn Med 13	-0.0237	0.0002	(109, 396)	54677
LH SomMot 29	CAU-body-rh	-0.0237	0.0002	(67, 518)	35290
RH SomMot 24	RH Limbic TempPole 10	-0.0237	0.0002	(308, 413)	123150
LH Vis 8	PUT-DP-lh	-0.0237	0.0002	(7, 542)	4384
RH Limbic TempPole 4	RH Default pCunPCC 2	-0.0237	0.0002	(407, 490)	142532
LH SalVentAttn ParOper 5	RH Limbic OFC 5	-0.0237	0.0002	(115, 401)	57325
RH Limbic TempPole 1	PUT-DA-lh	-0.0237	0.0002	(404, 540)	142141
LH Vis 11	RH Cont PFCl 2	-0.0237	0.0002	(10, 424)	5898
LH Default pCunPCC 1	RH Default PFCv 4	-0.0237	0.0002	(236, 473)	103014
RH SomMot 3	RH SomMot 43	-0.0237	0.0002	(287, 327)	117709
LH DorsAttn Post 5	RH Default Par 4	-0.0237	0.0002	(90, 455)	46129
LH Default Par 8	RH SomMot 10	-0.0237	0.0002	(204, 294)	92195
LH Cont Par 2	RH SalVentAttn FrOperIns 2	-0.0237	0.0002	(155, 375)	73999
LH DorsAttn Post 5	RH Default PFCdPFCm 10	-0.0237	0.0002	(90, 483)	46157
LH DorsAttn Post 5	RH Default PFCdPFCm 11	-0.0237	0.0002	(90, 484)	46158
LH DorsAttn Post 5	RH Default PFCdPFCm 7	-0.0237	0.0002	(90, 480)	46154
RH SomMot 2	lAMY-lh	-0.0237	0.0002	(286, 547)	117663
LH SalVentAttn Med 6	THA-VAia-lh	-0.0237	0.0002	(133, 530)	65167
LH Default PFC 7	RH Cont PFCl 17	-0.0237	0.0002	(212, 439)	95096
LH DorsAttn Post 5	pGP-rh	-0.0237	0.0002	(90, 525)	46199
LH SalVentAttn Med 10	THA-DP-rh	-0.0237	0.0002	(137, 522)	66829
LH Default pCunPCC 12	THA-VAip-lh	-0.0237	0.0002	(247, 529)	106491
LH Limbic TempPole 2	RH SomMot 15	-0.0237	0.0002	(145, 299)	69898
LH DorsAttn Post 19	mAMY-rh	-0.0237	0.0002	(104, 521)	52572
LH SalVentAttn ParOper 5	RH SomMot 28	-0.0237	0.0002	(115, 312)	57236
RH SalVentAttn Med 13	RH Default PFCdPFCm 2	-0.0237	0.0002	(396, 475)	140856
LH SalVentAttn ParOper 3	RH Default PFCdPFCm 15	-0.0237	0.0002	(113, 488)	56535
LH DorsAttn Post 6	LH Default pCunPCC 4	-0.0237	0.0002	(91, 239)	46375
LH DorsAttn Post 3	RH DorsAttn Post 8	-0.0237	0.0002	(88, 341)	45088
LH SomMot 5	LH Default PFC 11	-0.0237	0.0002	(43, 216)	23048
LH DorsAttn Post 7	LH Cont PFCl 7	-0.0237	0.0002	(92, 172)	46769
RH SomMot 47	RH Cont PFCmp 2	-0.0237	0.0002	(331, 450)	128546
RH SalVentAttn FrOperIns 9	THA-DAm-lh	-0.0237	0.0002	(382, 537)	138629
LH Vis 24	RH SalVentAttn TempOccPar 8	-0.0237	0.0002	(23, 372)	12814
RH Cont PFCl 1	RH Cont PFCl 6	-0.0237	0.0002	(423, 428)	144670
RH SalVentAttn FrOperIns 5	RH Limbic OFC 6	-0.0237	0.0002	(378, 402)	137804
LH Default Par 4	RH Limbic TempPole 7	-0.0237	0.0002	(200, 410)	90909
LH Cont PFCd 1	RH Default pCunPCC 11	-0.0237	0.0002	(163, 499)	77271
RH Vis 15	RH SalVentAttn FrOperIns 3	-0.0237	0.0002	(264, 376)	111387
LH DorsAttn PrCv 1	RH Vis 20	-0.0237	0.0002	(109, 269)	54550
LH Vis 32	RH DorsAttn Post 7	-0.0237	0.0002	(31, 340)	16986
LH Default PFC 8	RH Vis 28	-0.0237	0.0002	(213, 277)	95274
LH SomMot 37	LH Default pCunPCC 8	-0.0237	0.0002	(75, 243)	38867
RH Vis 30	RH Default PFCdPFCm 5	-0.0237	0.0002	(279, 478)	115704
LH SalVentAttn Med 5	RH Cont PFCl 5	-0.0237	0.0002	(132, 427)	64644
LH Default PFC 23	RH Cont Temp 1	-0.0237	0.0002	(228, 420)	100397
LH Vis 34	LH SalVentAttn Med 3	-0.0237	0.0002	(33, 130)	17817
RH SomMot 13	RH Default Temp 8	-0.0237	0.0002	(297, 467)	120454
LH Vis 15	RH Default pCunPCC 9	-0.0237	0.0002	(14, 497)	8133
LH Vis 6	LH Vis 17	-0.0237	0.0002	(5, 16)	2765
LH Cont PFCl 9	RH Limbic OFC 5	-0.0237	0.0002	(174, 401)	81397
RH SomMot 4	RH SomMot 27	-0.0237	0.0002	(288, 311)	117958
LH Cont PFCl 3	PUT-VA-rh	-0.0237	0.0002	(168, 512)	79219
RH Vis 29	RH Limbic TempPole 2	-0.0237	0.0002	(278, 405)	115357
LH DorsAttn PrCv 2	LH Cont PFCl 9	-0.0238	0.0002	(110, 174)	54898
LH Vis 30	RH SomMot 15	-0.0238	0.0002	(29, 299)	15900
RH SomMot 15	aGP-rh	-0.0238	0.0002	(299, 526)	121022
LH Vis 6	RH Vis 33	-0.0238	0.0001	(5, 282)	3031
LH SomMot 9	LH SalVentAttn Med 2	-0.0238	0.0002	(47, 129)	24991
LH Vis 39	RH SomMot 35	-0.0238	0.0002	(38, 319)	20591
LH SomMot 14	LH SalVentAttn Med 7	-0.0238	0.0002	(52, 134)	27511
LH Vis 8	LH Cont PFCv 1	-0.0238	0.0001	(7, 175)	4017
RH DorsAttn Post 12	RH DorsAttn Post 16	-0.0238	0.0002	(345, 349)	131448
LH Vis 29	CAU-DA-rh	-0.0238	0.0002	(28, 517)	15594
RH SomMot 46	RH Default Par 2	-0.0238	0.0001	(330, 453)	128327
LH SalVentAttn Med 2	LH SalVentAttn Med 3	-0.0238	0.0002	(129, 130)	63081
LH Default PFC 19	RH DorsAttn FEF 1	-0.0238	0.0001	(224, 358)	99029
LH SomMot 16	RH Cont PFCv 1	-0.0238	0.0001	(54, 422)	28798
RH Default Temp 9	THA-DP-lh	-0.0238	0.0001	(468, 549)	149606
RH Vis 27	RH SalVentAttn Med 9	-0.0238	0.0002	(276, 392)	114793
LH SomMot 10	LH Cont PFCl 3	-0.0238	0.0002	(48, 168)	25535
LH Default pCunPCC 7	RH SomMot 37	-0.0238	0.0001	(242, 321)	104743
LH SalVentAttn Med 5	RH SalVentAttn Med 12	-0.0238	0.0002	(132, 395)	64612
LH Default pCunPCC 9	RH SomMot 21	-0.0238	0.0002	(244, 305)	105346
LH SomMot 6	RH Default Temp 2	-0.0238	0.0001	(44, 461)	23802
LH SomMot 5	LH Default PFC 23	-0.0238	0.0001	(43, 228)	23060
RH Cont PFCl 7	HIP-head-m2-lh	-0.0238	0.0002	(429, 528)	145529
RH SomMot 2	RH Default pCunPCC 4	-0.0238	0.0002	(286, 492)	117608
LH Cont OFC 1	RH Vis 22	-0.0238	0.0001	(165, 271)	77820
LH Vis 34	LH Vis 37	-0.0238	0.0002	(33, 36)	17723
RH SomMot 44	RH Default pCunPCC 2	-0.0238	0.0002	(328, 490)	127917
RH Limbic TempPole 7	RH Default Temp 8	-0.0238	0.0002	(410, 467)	142941
RH SomMot 22	RH DorsAttn Post 3	-0.0238	0.0002	(306, 336)	122582
LH Vis 25	RH SomMot 37	-0.0238	0.0002	(24, 321)	13292
RH SalVentAttn FrOperIns 4	THA-VAip-lh	-0.0238	0.0001	(377, 529)	137756
LH DorsAttn FEF 2	LH Default pCunPCC 12	-0.0238	0.0002	(106, 247)	53193
RH SalVentAttn TempOccPar 6	RH Cont Par 1	-0.0238	0.0002	(370, 414)	136388
RH Limbic TempPole 7	RH Default PFCdPFCm 1	-0.0238	0.0002	(410, 474)	142948
RH SomMot 36	RH SalVentAttn FrOperIns 6	-0.0238	0.0002	(320, 379)	125978
RH Limbic TempPole 2	RH Cont Par 6	-0.0238	0.0002	(405, 419)	142168
LH Vis 23	RH SomMot 11	-0.0238	0.0002	(22, 295)	12207
LH SalVentAttn FrOperIns 2	RH Cont PFCl 14	-0.0238	0.0002	(118, 436)	58668
LH Cont Par 1	LH Cont PFCl 4	-0.0238	0.0002	(154, 169)	73395
LH SalVentAttn Med 4	RH Vis 5	-0.0238	0.0002	(131, 254)	64050
LH Vis 38	LH SalVentAttn FrOperIns 9	-0.0238	0.0002	(37, 125)	19882
LH Cont PFCmp 3	RH DorsAttn Post 4	-0.0238	0.0001	(184, 337)	85068
LH DorsAttn Post 17	LH SalVentAttn ParOper 5	-0.0238	0.0002	(102, 115)	51267
RH Vis 11	RH SalVentAttn Med 6	-0.0238	0.0002	(260, 389)	110238
LH SalVentAttn FrOperIns 8	RH SomMot 36	-0.0238	0.0001	(124, 320)	61141
RH Vis 28	RH SomMot 26	-0.0238	0.0002	(277, 310)	114987
LH SalVentAttn Med 6	LH Default pCunPCC 11	-0.0238	0.0002	(133, 246)	64883
RH SomMot 24	RH SomMot 47	-0.0238	0.0001	(308, 331)	123068
LH SomMot 31	CAU-DA-lh	-0.0238	0.0001	(69, 544)	36285
LH Default Par 1	RH DorsAttn Post 23	-0.0238	0.0002	(197, 356)	89793
RH SomMot 17	RH Default Temp 1	-0.0238	0.0001	(301, 460)	121461
RH Default Par 2	lAMY-rh	-0.0238	0.0001	(453, 520)	148197
LH SomMot 37	LH Default PFC 28	-0.0238	0.0001	(75, 233)	38857
LH SomMot 31	LH SalVentAttn ParOper 3	-0.0238	0.0002	(69, 113)	35854
LH SomMot 6	RH DorsAttn Post 6	-0.0238	0.0001	(44, 339)	23680
LH Vis 18	LH SalVentAttn Med 6	-0.0238	0.0002	(17, 133)	9380
RH DorsAttn Post 18	RH Default PFCdPFCm 8	-0.0238	0.0001	(351, 481)	132807
LH SomMot 23	LH Default PFC 8	-0.0238	0.0001	(61, 213)	32054
LH SomMot 37	NAc-core-rh	-0.0238	0.0001	(75, 524)	39148
LH Limbic TempPole 6	RH DorsAttn Post 7	-0.0238	0.0001	(149, 340)	71561
LH DorsAttn Post 17	RH Cont PFCmp 1	-0.0238	0.0002	(102, 449)	51601
LH SomMot 33	RH SomMot 9	-0.0238	0.0001	(71, 293)	36999
LH Default pCunPCC 7	RH DorsAttn FEF 2	-0.0238	0.0002	(242, 359)	104781
LH SomMot 23	LH SalVentAttn FrOperIns 7	-0.0238	0.0001	(61, 123)	31964
LH Vis 18	RH Default pCunPCC 1	-0.0238	0.0002	(17, 489)	9736
LH SalVentAttn Med 9	LH Default Par 2	-0.0238	0.0001	(136, 198)	66089
LH SalVentAttn PFCl 1	RH Default PFCdPFCm 7	-0.0238	0.0002	(127, 480)	62582
RH Vis 14	RH Vis 31	-0.0238	0.0001	(263, 280)	111002
RH Vis 14	RH SomMot 6	-0.0238	0.0002	(263, 290)	111012
RH SalVentAttn Med 7	RH Cont PFCl 13	-0.0238	0.0002	(390, 435)	139859
LH Vis 15	RH SomMot 28	-0.0238	0.0002	(14, 312)	7948
LH Default PFC 8	RH DorsAttn FEF 2	-0.0238	0.0002	(213, 359)	95356
LH Default pCunPCC 9	RH Vis 35	-0.0238	0.0001	(244, 284)	105325
RH SalVentAttn FrOperIns 9	PUT-DA-rh	-0.0238	0.0002	(382, 513)	138605
LH Cont Cing 1	THA-DAm-lh	-0.0238	0.0002	(179, 537)	83413
RH SomMot 2	RH DorsAttn Post 6	-0.0238	0.0001	(286, 339)	117455
LH SalVentAttn ParOper 2	RH Default pCunPCC 8	-0.0238	0.0002	(112, 496)	56103
RH SomMot 3	THA-DAl-rh	-0.0238	0.0002	(287, 511)	117893
LH DorsAttn Post 8	RH Limbic TempPole 9	-0.0238	0.0001	(93, 412)	47469
LH Cont PFCl 3	RH Cont PFCl 20	-0.0238	0.0002	(168, 442)	79149
RH Vis 8	RH DorsAttn FEF 1	-0.0238	0.0002	(257, 358)	109325
LH Default pCunPCC 6	RH SalVentAttn TempOccPar 5	-0.0238	0.0002	(241, 369)	104480
RH Vis 7	RH SomMot 42	-0.0238	0.0002	(256, 326)	108997
RH Cont PFCl 7	RH Cont PFCl 14	-0.0238	0.0002	(429, 436)	145437
RH Vis 4	RH DorsAttn Post 24	-0.0238	0.0001	(253, 357)	108134
LH SomMot 5	RH SomMot 47	-0.0238	0.0001	(43, 331)	23163
LH SomMot 5	RH Cont PFCmp 1	-0.0238	0.0001	(43, 449)	23281
LH SomMot 41	LH SalVentAttn TempOcc 1	-0.0238	0.0002	(79, 116)	40642
LH Cont Cing 2	RH Default PFCdPFCm 5	-0.0238	0.0002	(180, 478)	83727
RH Cont PFCl 19	THA-VPm-rh	-0.0238	0.0002	(441, 507)	146918
RH Limbic OFC 6	RH Default PFCdPFCm 14	-0.0238	0.0002	(402, 487)	141789
RH Limbic TempPole 1	RH Cont PFCl 3	-0.0238	0.0002	(404, 425)	142026
LH Default PFC 27	RH SomMot 15	-0.0238	0.0002	(232, 299)	101566
RH DorsAttn Post 6	RH DorsAttn FEF 4	-0.0238	0.0001	(339, 361)	130197
LH Default Temp 1	HIP-head-m1-rh	-0.0238	0.0002	(185, 500)	85599
LH Default PFC 9	RH DorsAttn PrCv 1	-0.0238	0.0001	(214, 362)	95698
RH SomMot 28	RH Cont Cing 3	-0.0238	0.0002	(312, 448)	124155
LH SalVentAttn FrOperIns 7	RH SomMot 35	-0.0238	0.0001	(123, 319)	60711
RH SalVentAttn Med 11	THA-VAip-lh	-0.0238	0.0002	(394, 529)	140595
LH Vis 23	LH SalVentAttn FrOperIns 9	-0.0238	0.0001	(22, 125)	12037
LH Default pCunPCC 8	RH Default pCunPCC 8	-0.0238	0.0002	(243, 496)	105228
LH DorsAttn Post 14	RH Default PFCdPFCm 13	-0.0238	0.0001	(99, 486)	50282
LH SomMot 30	LH SalVentAttn TempOcc 1	-0.0238	0.0002	(68, 116)	35373
LH Default Temp 9	RH Default PFCdPFCm 12	-0.0238	0.0001	(193, 485)	88492
RH SomMot 5	RH DorsAttn PrCv 2	-0.0238	0.0002	(289, 363)	118274
LH SomMot 28	RH Cont Par 5	-0.0238	0.0001	(66, 418)	34704
LH DorsAttn Post 3	RH Vis 15	-0.0238	0.0002	(88, 264)	45011
RH SalVentAttn Med 12	RH Cont PFCv 1	-0.0238	0.0002	(395, 422)	140646
LH SalVentAttn FrOperIns 10	RH Cont PFCl 12	-0.0238	0.0002	(126, 434)	62110
LH SomMot 45	RH Vis 25	-0.0238	0.0002	(83, 274)	42686
RH SalVentAttn FrOperIns 7	RH Cont PFCl 10	-0.0238	0.0001	(380, 432)	138181
LH SalVentAttn Med 3	RH SalVentAttn FrOperIns 6	-0.0238	0.0002	(130, 379)	63753
LH SomMot 7	RH Cont PFCl 3	-0.0238	0.0001	(45, 425)	24274
LH Vis 24	LH Cont PFCl 9	-0.0238	0.0001	(23, 174)	12616
RH Vis 3	RH Vis 34	-0.0238	0.0001	(252, 283)	107760
RH DorsAttn Post 6	RH Cont Cing 1	-0.0238	0.0002	(339, 446)	130282
RH SomMot 45	lAMY-lh	-0.0238	0.0002	(329, 547)	128198
RH DorsAttn PrCv 1	RH SalVentAttn FrOperIns 1	-0.0238	0.0002	(362, 374)	134856
LH Limbic TempPole 10	RH SomMot 26	-0.0238	0.0001	(153, 310)	73137
LH SomMot 34	RH DorsAttn Post 16	-0.0238	0.0001	(72, 349)	37536
LH SomMot 37	RH SalVentAttn Med 1	-0.0238	0.0002	(75, 384)	39008
LH SomMot 26	LH Default pCunPCC 5	-0.0238	0.0001	(64, 240)	33551
LH Cont PFCmp 2	RH DorsAttn FEF 1	-0.0238	0.0002	(183, 358)	84720
RH SomMot 24	RH SomMot 26	-0.0238	0.0001	(308, 310)	123047
LH Vis 38	RH SomMot 42	-0.0238	0.0002	(37, 326)	20083
LH DorsAttn Post 6	THA-VPl-rh	-0.0238	0.0002	(91, 508)	46644
LH Default PFC 26	RH SalVentAttn TempOccPar 2	-0.0238	0.0001	(231, 366)	101312
LH Vis 34	RH SomMot 5	-0.0238	0.0001	(33, 289)	17976
LH Vis 33	RH SomMot 44	-0.0238	0.0002	(32, 328)	17495
LH SalVentAttn FrOperIns 7	RH DorsAttn FEF 2	-0.0238	0.0002	(123, 359)	60751
LH Cont pCun 3	RH Cont PFCl 17	-0.0238	0.0002	(178, 439)	82941
LH SomMot 22	RH SomMot 30	-0.0238	0.0002	(60, 314)	31663
RH Default Par 1	CAU-tail-rh	-0.0238	0.0002	(452, 519)	148096
LH SalVentAttn Med 3	RH Vis 7	-0.0238	0.0001	(130, 256)	63630
RH Cont PFCv 1	RH Default Temp 6	-0.0238	0.0002	(422, 465)	144577
LH DorsAttn Post 19	PUT-VA-lh	-0.0238	0.0002	(104, 539)	52590
RH Vis 4	RH Vis 20	-0.0238	0.0001	(253, 269)	108046
LH Default Temp 4	RH SomMot 20	-0.0238	0.0001	(188, 304)	86501
RH SomMot 34	RH DorsAttn Post 7	-0.0238	0.0002	(318, 340)	125472
LH DorsAttn PrCv 2	RH SalVentAttn FrOperIns 4	-0.0238	0.0002	(110, 377)	55101
LH Vis 25	LH DorsAttn PrCv 1	-0.0238	0.0001	(24, 109)	13080
LH Vis 19	RH Cont PFCmp 1	-0.0238	0.0001	(18, 449)	10231
LH Cont pCun 3	RH Default Par 2	-0.0238	0.0002	(178, 453)	82955
RH Default PFCdPFCm 3	THA-VAip-rh	-0.0238	0.0002	(476, 502)	150203
RH Default PFCdPFCm 9	THA-VPl-lh	-0.0238	0.0002	(482, 535)	150677
RH Cont Par 6	RH Cont PFCl 1	-0.0238	0.0001	(419, 423)	144139
RH Vis 16	RH SalVentAttn FrOperIns 6	-0.0238	0.0002	(265, 379)	111678
RH DorsAttn Post 17	CAU-VA-rh	-0.0238	0.0001	(350, 516)	132640
RH Limbic TempPole 6	RH Default PFCdPFCm 2	-0.0238	0.0002	(409, 475)	142806
LH SomMot 9	LH Cont Par 1	-0.0238	0.0001	(47, 154)	25016
LH SomMot 17	RH Default PFCv 4	-0.0238	0.0002	(55, 473)	29347
LH Default PFC 29	RH SalVentAttn FrOperIns 4	-0.0238	0.0001	(234, 377)	102283
LH DorsAttn Post 15	THA-DP-rh	-0.0238	0.0002	(100, 522)	50771
LH Vis 29	LH SalVentAttn FrOperIns 5	-0.0238	0.0002	(28, 121)	15198
LH Default PFC 12	RH Cont PFCl 2	-0.0238	0.0001	(217, 424)	96771
LH Default PFC 12	RH Cont PFCmp 3	-0.0238	0.0002	(217, 451)	96798
LH SomMot 9	RH SalVentAttn TempOccPar 3	-0.0238	0.0001	(47, 367)	25229
RH Default PFCdPFCm 7	mAMY-lh	-0.0238	0.0002	(480, 548)	150547
LH SomMot 17	LH SomMot 41	-0.0238	0.0001	(55, 79)	28953
RH Limbic TempPole 8	RH Cont Cing 1	-0.0238	0.0002	(411, 446)	143062
RH SalVentAttn Med 3	RH Default Temp 7	-0.0238	0.0002	(386, 466)	139232
LH DorsAttn Post 18	LH Default PFC 5	-0.0238	0.0002	(103, 210)	51812
RH SomMot 13	RH SomMot 32	-0.0238	0.0002	(297, 316)	120303
LH SalVentAttn Med 5	HIP-head-m2-rh	-0.0238	0.0001	(132, 501)	64718
RH SomMot 3	RH SomMot 36	-0.0238	0.0002	(287, 320)	117702
RH SalVentAttn TempOccPar 2	RH Default PFCdPFCm 10	-0.0238	0.0001	(366, 483)	135719
RH SalVentAttn TempOccPar 2	HIP-head-m2-rh	-0.0238	0.0002	(366, 501)	135737
RH Vis 9	RH Default Par 1	-0.0238	0.0002	(258, 452)	109714
RH SomMot 34	RH SalVentAttn FrOperIns 3	-0.0238	0.0002	(318, 376)	125508
RH SomMot 34	RH SalVentAttn Med 5	-0.0238	0.0001	(318, 388)	125520
LH Vis 8	LH SomMot 32	-0.0238	0.0002	(7, 70)	3912
THA-VPm-rh	CAU-body-rh	-0.0238	0.0001	(507, 518)	152110
RH SalVentAttn Med 6	RH Default PFCdPFCm 8	-0.0238	0.0002	(389, 481)	139742
LH SomMot 26	LH SomMot 39	-0.0238	0.0002	(64, 77)	33388
RH Vis 32	RH Default Par 3	-0.0238	0.0001	(281, 454)	116225
LH Vis 8	RH DorsAttn FEF 3	-0.0238	0.0002	(7, 360)	4202
RH Cont PFCl 13	RH Default PFCdPFCm 1	-0.0238	0.0001	(435, 474)	146198
RH Vis 32	RH Default PFCv 4	-0.0238	0.0001	(281, 473)	116244
LH DorsAttn Post 2	RH SalVentAttn TempOccPar 1	-0.0238	0.0002	(87, 365)	44647
LH Limbic TempPole 8	LH Cont PFCl 1	-0.0238	0.0002	(151, 166)	72192
LH DorsAttn Post 7	RH SalVentAttn FrOperIns 2	-0.0238	0.0002	(92, 375)	46972
LH DorsAttn FEF 1	LH Limbic OFC 2	-0.0238	0.0001	(105, 139)	52638
LH SomMot 18	LH SalVentAttn Med 2	-0.0238	0.0001	(56, 129)	29500
LH SomMot 25	RH Default pCunPCC 5	-0.0238	0.0001	(63, 493)	33315
LH Vis 27	LH Cont PFCmp 3	-0.0238	0.0002	(26, 184)	14210
RH Cont PFCmp 3	RH Default PFCdPFCm 2	-0.0238	0.0001	(451, 475)	147951
LH Vis 24	RH Vis 30	-0.0238	0.0001	(23, 279)	12721
LH Default Temp 11	RH DorsAttn Post 8	-0.0238	0.0002	(195, 341)	89065
RH Cont PFCl 2	RH Default Par 2	-0.0238	0.0001	(424, 453)	144824
LH SalVentAttn FrOperIns 3	RH SomMot 36	-0.0238	0.0001	(119, 320)	58986
LH SomMot 13	LH Default PFC 11	-0.0238	0.0002	(51, 216)	27092
LH Cont PFCd 2	LH Default PFC 27	-0.0238	0.0001	(164, 232)	77393
LH SomMot 25	THA-DAm-lh	-0.0238	0.0002	(63, 537)	33359
LH SomMot 47	RH Vis 26	-0.0238	0.0001	(85, 275)	43624
RH SomMot 27	RH Limbic OFC 6	-0.0238	0.0002	(311, 402)	123868
LH SomMot 37	RH SomMot 34	-0.0238	0.0001	(75, 318)	38942
LH Cont Cing 3	mAMY-lh	-0.0238	0.0002	(181, 548)	84169
RH Default Par 1	HIP-head-m2-rh	-0.0238	0.0001	(452, 501)	148078
RH SalVentAttn TempOccPar 1	RH Default Temp 3	-0.0238	0.0002	(365, 462)	135511
RH SomMot 6	RH Default PFCdPFCm 12	-0.0238	0.0001	(290, 485)	118659
LH DorsAttn Post 7	RH DorsAttn Post 23	-0.0238	0.0002	(92, 356)	46953
RH SalVentAttn Med 6	RH Limbic OFC 4	-0.0238	0.0002	(389, 400)	139661
RH SalVentAttn Med 6	RH Limbic OFC 5	-0.0238	0.0002	(389, 401)	139662
LH Vis 14	LH Cont PFCmp 3	-0.0238	0.0002	(13, 184)	7281
LH Cont Par 5	LH Default PFC 27	-0.0238	0.0002	(158, 232)	75044
LH Vis 31	LH Cont PFCl 5	-0.0238	0.0002	(30, 170)	16294
LH SalVentAttn ParOper 4	CAU-tail-lh	-0.0238	0.0001	(114, 546)	57032
LH SalVentAttn ParOper 4	CAU-VA-rh	-0.0238	0.0002	(114, 516)	57002
LH SalVentAttn ParOper 4	LH Cont PFCl 3	-0.0238	0.0001	(114, 168)	56654
LH SalVentAttn ParOper 4	LH Default Par 5	-0.0238	0.0001	(114, 201)	56687
LH Vis 36	LH Default PFC 22	-0.0238	0.0002	(35, 227)	18951
LH Cont PFCl 3	RH Vis 34	-0.0238	0.0002	(168, 283)	78990
LH Cont Par 8	PUT-DA-rh	-0.0238	0.0002	(161, 513)	76504
LH DorsAttn Post 15	RH Vis 2	-0.0238	0.0001	(100, 251)	50500
LH Limbic OFC 6	RH Cont pCun 2	-0.0238	0.0002	(143, 444)	69226
LH SomMot 43	RH Default Temp 10	-0.0238	0.0001	(81, 469)	41940
LH DorsAttn PrCv 2	RH Cont pCun 3	-0.0238	0.0002	(110, 445)	55169
RH Vis 23	RH Cont Cing 3	-0.0238	0.0002	(272, 448)	113735
LH Default PFC 24	RH Limbic OFC 7	-0.0238	0.0001	(229, 403)	100704
LH Default pCunPCC 7	RH Vis 19	-0.0238	0.0002	(242, 268)	104690
LH Cont pCun 2	RH Default pCunPCC 6	-0.0238	0.0002	(177, 494)	82621
RH SalVentAttn FrOperIns 7	RH Default pCunPCC 10	-0.0238	0.0001	(380, 498)	138247
LH Vis 39	RH Default Par 8	-0.0238	0.0001	(38, 459)	20731
LH Default pCunPCC 7	RH Vis 3	-0.0238	0.0002	(242, 252)	104674
RH Vis 20	RH Cont PFCl 3	-0.0238	0.0001	(269, 425)	112866
RH Limbic TempPole 9	RH Default Temp 10	-0.0238	0.0002	(412, 469)	143226
LH Vis 33	RH Vis 9	-0.0238	0.0002	(32, 258)	17425
LH Default pCunPCC 7	LH Default PHC 2	-0.0238	0.0002	(242, 249)	104671
LH SomMot 8	RH Vis 33	-0.0239	0.0001	(46, 282)	24638
LH Cont PFCl 3	CAU-tail-lh	-0.0239	0.0001	(168, 546)	79253
RH SalVentAttn FrOperIns 5	RH Default pCunPCC 6	-0.0239	0.0001	(378, 494)	137896
LH Default PFC 15	RH Cont Cing 2	-0.0239	0.0001	(220, 447)	97796
LH SomMot 10	LH SomMot 35	-0.0239	0.0001	(48, 73)	25440
LH Limbic OFC 1	lAMY-rh	-0.0239	0.0001	(138, 520)	67242
LH Cont PFCl 3	THA-DP-rh	-0.0239	0.0001	(168, 522)	79229
LH Vis 29	CAU-VA-rh	-0.0239	0.0001	(28, 516)	15593
LH Cont PFCl 3	pGP-lh	-0.0239	0.0001	(168, 552)	79259
LH Vis 28	LH Limbic OFC 3	-0.0239	0.0001	(27, 140)	14692
RH Vis 6	RH SomMot 13	-0.0239	0.0001	(255, 297)	108671
LH SomMot 3	RH Vis 20	-0.0239	0.0001	(41, 269)	22080
RH DorsAttn FEF 3	RH DorsAttn PrCv 2	-0.0239	0.0001	(360, 363)	134462
LH SomMot 1	CAU-VA-rh	-0.0239	0.0001	(39, 516)	21302
LH Vis 30	LH Default PFC 10	-0.0239	0.0001	(29, 215)	15816
LH SalVentAttn FrOperIns 1	RH Vis 2	-0.0239	0.0001	(117, 251)	58048
LH Default PFC 17	CAU-DA-lh	-0.0239	0.0001	(222, 544)	98556
LH SomMot 16	RH SalVentAttn TempOccPar 8	-0.0239	0.0001	(54, 372)	28748
LH SomMot 16	RH SalVentAttn FrOperIns 2	-0.0239	0.0001	(54, 375)	28751
LH SomMot 14	LH DorsAttn Post 6	-0.0239	0.0001	(52, 91)	27468
RH Cont PFCl 11	RH Default pCunPCC 2	-0.0239	0.0001	(433, 490)	145977
LH SalVentAttn FrOperIns 2	THA-VPm-rh	-0.0239	0.0001	(118, 507)	58739
HIP-head-m1-rh	HIP-head-m2-rh	-0.0239	0.0001	(500, 501)	151750
LH SomMot 11	RH Vis 28	-0.0239	0.0001	(49, 277)	26148
RH Vis 3	RH Default PFCdPFCm 8	-0.0239	0.0001	(252, 481)	107958
LH Cont PFCl 4	LH Default PFC 10	-0.0239	0.0001	(169, 215)	79306
RH Vis 35	RH Default Par 7	-0.0239	0.0001	(284, 458)	117039
LH SomMot 45	CAU-VA-rh	-0.0239	0.0001	(83, 516)	42928
LH SomMot 15	RH SomMot 32	-0.0239	0.0001	(53, 316)	28193
CAU-VA-rh	lAMY-lh	-0.0239	0.0001	(516, 547)	152508
RH Limbic TempPole 6	RH Default pCunPCC 4	-0.0239	0.0001	(409, 492)	142823
RH Cont PFCl 7	RH Default pCunPCC 4	-0.0239	0.0001	(429, 492)	145493
RH Cont PFCl 1	RH Default PFCdPFCm 12	-0.0239	0.0001	(423, 485)	144727
RH SomMot 27	CAU-tail-rh	-0.0239	0.0001	(311, 519)	123985
LH DorsAttn Post 9	RH DorsAttn PrCv 1	-0.0239	0.0001	(94, 362)	47878
RH Vis 31	RH Cont PFCl 19	-0.0239	0.0001	(280, 441)	115940
LH Vis 11	LH Cont Cing 3	-0.0239	0.0001	(10, 181)	5655
LH SomMot 20	LH SalVentAttn FrOperIns 5	-0.0239	0.0001	(58, 121)	30483
LH Vis 11	RH Cont PFCl 11	-0.0239	0.0001	(10, 433)	5907
RH Cont Temp 2	RH Default Temp 10	-0.0239	0.0001	(421, 469)	144450
LH SomMot 21	RH Limbic TempPole 6	-0.0239	0.0001	(59, 409)	31265
LH Default PFC 7	RH Cont PFCv 1	-0.0239	0.0001	(212, 422)	95079
RH SomMot 16	RH Default Temp 2	-0.0239	0.0001	(300, 461)	121210
LH Default pCunPCC 11	RH Default PFCdPFCm 14	-0.0239	0.0001	(246, 487)	106143
LH Cont PFCl 3	RH Default PFCdPFCm 14	-0.0239	0.0001	(168, 487)	79194
LH Vis 3	LH Vis 6	-0.0239	0.0001	(2, 5)	1107
RH SalVentAttn FrOperIns 4	HIP-tail-lh	-0.0239	0.0001	(377, 533)	137760
RH SomMot 47	RH Cont PFCl 8	-0.0239	0.0001	(331, 430)	128526
LH Vis 26	CAU-body-rh	-0.0239	0.0001	(25, 518)	14017
LH Default Par 9	RH DorsAttn Post 11	-0.0239	0.0001	(205, 344)	92593
LH SalVentAttn FrOperIns 8	LH Cont PFCmp 2	-0.0239	0.0001	(124, 183)	61004
LH Vis 11	RH SomMot 2	-0.0239	0.0001	(10, 286)	5760
RH Vis 30	HIP-body-lh	-0.0239	0.0001	(279, 532)	115758
RH SomMot 10	RH DorsAttn Post 16	-0.0239	0.0001	(294, 349)	119565
RH Vis 8	RH Default pCunPCC 4	-0.0239	0.0001	(257, 492)	109459
LH DorsAttn Post 4	RH SalVentAttn FrOperIns 1	-0.0239	0.0001	(89, 374)	45585
LH Cont PFCl 4	LH Default pCunPCC 9	-0.0239	0.0001	(169, 244)	79335
LH Default Par 3	RH Vis 32	-0.0239	0.0001	(199, 281)	90427
LH SalVentAttn FrOperIns 7	LH Default PFC 12	-0.0239	0.0001	(123, 217)	60609
LH SalVentAttn PFCl 1	aGP-rh	-0.0239	0.0001	(127, 526)	62628
LH Vis 8	LH Default pCunPCC 6	-0.0239	0.0001	(7, 241)	4083
LH SalVentAttn Med 9	LH Cont PFCl 9	-0.0239	0.0001	(136, 174)	66065
LH SomMot 30	RH Vis 20	-0.0239	0.0001	(68, 269)	35526
LH Default PFC 5	RH SalVentAttn FrOperIns 8	-0.0239	0.0001	(210, 381)	94355
LH Vis 35	RH Cont PFCv 1	-0.0239	0.0001	(34, 422)	18628
LH DorsAttn FEF 1	RH Default PFCdPFCm 3	-0.0239	0.0001	(105, 476)	52975
RH SomMot 7	RH Cont Par 4	-0.0239	0.0001	(291, 417)	118853
LH SomMot 35	LH Cont PFCl 5	-0.0239	0.0001	(73, 170)	37837
LH SalVentAttn Med 10	LH Cont PFCl 8	-0.0239	0.0001	(137, 173)	66480
LH SomMot 4	LH Default PFC 1	-0.0239	0.0001	(42, 206)	22528
LH SomMot 3	LH Cont PFCmp 1	-0.0239	0.0001	(41, 182)	21993
LH Vis 3	LH SalVentAttn Med 7	-0.0239	0.0001	(2, 134)	1236
RH Vis 15	RH DorsAttn Post 21	-0.0239	0.0001	(264, 354)	111365
LH Vis 15	LH SalVentAttn Med 8	-0.0239	0.0001	(14, 135)	7771
RH Default PFCdPFCm 11	lAMY-lh	-0.0239	0.0001	(484, 547)	150828
LH SomMot 25	LH SalVentAttn Med 1	-0.0239	0.0001	(63, 128)	32950
LH Vis 28	RH Limbic TempPole 2	-0.0239	0.0001	(27, 405)	14957
LH Vis 18	RH DorsAttn Post 7	-0.0239	0.0001	(17, 340)	9587
LH DorsAttn Post 13	RH SomMot 10	-0.0239	0.0001	(98, 294)	49636
LH DorsAttn Post 1	LH Cont PFCv 1	-0.0239	0.0001	(86, 175)	43991
LH Limbic OFC 5	RH Default PFCv 1	-0.0239	0.0001	(142, 470)	68842
LH Cont PFCmp 3	LH Default Temp 8	-0.0239	0.0001	(184, 192)	84923
RH SomMot 38	RH Default PFCdPFCm 7	-0.0239	0.0001	(322, 480)	126542
RH DorsAttn Post 3	RH Default pCunPCC 9	-0.0239	0.0001	(336, 497)	129688
RH SomMot 46	RH Default Par 4	-0.0239	0.0001	(330, 455)	128329
RH SalVentAttn TempOccPar 3	RH Default pCunPCC 10	-0.0239	0.0001	(367, 498)	135920
LH Vis 38	LH Limbic TempPole 2	-0.0239	0.0001	(37, 145)	19902
RH Vis 10	THA-DAm-rh	-0.0239	0.0001	(259, 510)	110066
RH DorsAttn Post 14	RH Cont PFCmp 1	-0.0239	0.0001	(347, 449)	131961
LH Vis 23	THA-VAia-rh	-0.0239	0.0001	(22, 503)	12415
LH Default PFC 5	RH SomMot 42	-0.0239	0.0001	(210, 326)	94300
RH Default PFCdPFCm 1	THA-DP-rh	-0.0239	0.0001	(474, 522)	150068
LH SomMot 19	LH DorsAttn Post 1	-0.0239	0.0001	(57, 86)	29953
LH Cont Cing 3	LH Default Par 5	-0.0239	0.0001	(181, 201)	83822
RH Default Par 4	RH Default pCunPCC 4	-0.0239	0.0001	(455, 492)	148366
RH SalVentAttn FrOperIns 9	aGP-rh	-0.0239	0.0001	(382, 526)	138618
RH SomMot 49	RH Cont Cing 3	-0.0239	0.0001	(333, 448)	128985
LH Cont Cing 3	RH SalVentAttn Med 2	-0.0239	0.0001	(181, 385)	84006
LH Cont Cing 3	RH SalVentAttn Med 8	-0.0239	0.0001	(181, 391)	84012
LH DorsAttn Post 14	RH Default PFCdPFCm 10	-0.0239	0.0001	(99, 483)	50279
RH Vis 26	RH Cont PFCmp 1	-0.0239	0.0001	(275, 449)	114573
LH Default PFC 22	RH Cont PFCl 18	-0.0239	0.0001	(227, 440)	100092
LH Vis 25	HIP-head-l-rh	-0.0239	0.0001	(24, 504)	13475
LH Vis 23	RH Limbic OFC 5	-0.0239	0.0001	(22, 401)	12313
LH Cont PFCmp 1	RH Cont pCun 2	-0.0239	0.0001	(182, 444)	84436
LH SomMot 30	RH Default Temp 8	-0.0239	0.0001	(68, 467)	35724
RH Default Par 8	CAU-body-rh	-0.0239	0.0001	(459, 518)	148774
RH SomMot 40	RH SalVentAttn Med 3	-0.0239	0.0001	(324, 386)	126907
LH DorsAttn Post 16	RH SalVentAttn Med 7	-0.0239	0.0001	(101, 390)	51091
LH SalVentAttn TempOcc 1	RH Cont PFCl 17	-0.0239	0.0001	(116, 439)	57800
LH Vis 19	RH Limbic TempPole 6	-0.0239	0.0001	(18, 409)	10191
LH Vis 2	RH SalVentAttn Med 1	-0.0239	0.0001	(1, 384)	935
RH Vis 11	RH SalVentAttn Med 3	-0.0239	0.0001	(260, 386)	110235
LH Vis 24	LH Cont Par 2	-0.0239	0.0001	(23, 155)	12597
RH DorsAttn Post 18	RH Default Temp 7	-0.0239	0.0001	(351, 466)	132792
LH Vis 18	PUT-VP-rh	-0.0239	0.0001	(17, 514)	9761
LH Vis 10	RH Default PFCdPFCm 11	-0.0239	0.0001	(9, 484)	5415
RH SomMot 7	RH Limbic OFC 3	-0.0239	0.0001	(291, 399)	118835
LH Default PFC 8	RH Vis 23	-0.0239	0.0001	(213, 272)	95269
LH SalVentAttn PFCl 1	RH Vis 13	-0.0239	0.0001	(127, 262)	62364
LH SalVentAttn ParOper 3	RH Default PFCdPFCm 4	-0.0239	0.0001	(113, 477)	56524
LH DorsAttn Post 14	THA-DAl-lh	-0.0239	0.0001	(99, 538)	50334
LH Vis 24	PUT-DP-rh	-0.0239	0.0001	(23, 515)	12957
LH Default Temp 7	RH DorsAttn Post 14	-0.0239	0.0001	(191, 347)	87633
RH SalVentAttn Med 4	RH Cont PFCl 9	-0.0239	0.0001	(387, 431)	139363
LH DorsAttn FEF 4	pGP-rh	-0.0239	0.0001	(108, 525)	54362
LH Default PFC 21	RH Vis 27	-0.0239	0.0001	(226, 276)	99602
HIP-tail-rh	PUT-DA-lh	-0.0239	0.0001	(506, 540)	152086
LH Cont PFCl 8	THA-VAs-lh	-0.0239	0.0001	(173, 536)	81153
RH SalVentAttn FrOperIns 4	RH Default pCunPCC 7	-0.0239	0.0001	(377, 495)	137722
RH SomMot 14	RH Cont Par 1	-0.0239	0.0001	(298, 414)	120656
LH Vis 11	LH Vis 16	-0.0239	0.0001	(10, 15)	5489
RH DorsAttn Post 16	RH Default Par 7	-0.0239	0.0001	(349, 458)	132379
LH SomMot 11	LH Cont Par 3	-0.0239	0.0001	(49, 156)	26027
LH Default pCunPCC 2	aGP-rh	-0.0239	0.0001	(237, 526)	103383
LH Default pCunPCC 4	HIP-tail-rh	-0.0239	0.0001	(239, 506)	103992
RH SalVentAttn FrOperIns 2	THA-DP-rh	-0.0239	0.0001	(375, 522)	137396
LH Vis 35	RH Default PFCdPFCm 11	-0.0239	0.0001	(34, 484)	18690
RH Limbic TempPole 6	RH Default PFCdPFCm 5	-0.0239	0.0001	(409, 478)	142809
LH Vis 14	LH Vis 34	-0.0239	0.0001	(13, 33)	7130
LH SalVentAttn FrOperIns 4	LH Default PFC 7	-0.0239	0.0001	(120, 212)	59311
LH SalVentAttn FrOperIns 9	THA-DAm-rh	-0.0239	0.0001	(125, 510)	61759
RH SomMot 38	RH SomMot 43	-0.0239	0.0001	(322, 327)	126389
LH Cont Par 7	RH SomMot 2	-0.0239	0.0001	(160, 286)	75885
LH Cont Par 7	RH Vis 17	-0.0239	0.0001	(160, 266)	75865
LH Cont Par 7	RH Vis 19	-0.0239	0.0001	(160, 268)	75867
LH DorsAttn FEF 4	CAU-VA-lh	-0.0239	0.0001	(108, 543)	54380
LH Cont Temp 1	LH Default PFC 17	-0.0239	0.0001	(162, 222)	76604
RH Vis 32	RH Default PFCdPFCm 10	-0.0239	0.0001	(281, 483)	116254
RH Vis 33	RH Cont Par 2	-0.0239	0.0001	(282, 415)	116457
LH Limbic OFC 4	RH DorsAttn FEF 1	-0.0239	0.0001	(141, 358)	68319
RH Limbic TempPole 4	RH Cont pCun 2	-0.0239	0.0001	(407, 444)	142486
LH Default PFC 4	RH Default Temp 6	-0.0239	0.0001	(209, 465)	94096
LH SomMot 31	RH Default Par 4	-0.0239	0.0001	(69, 455)	36196
RH Cont PFCmp 2	RH Default Par 1	-0.0239	0.0001	(450, 452)	147826
LH Default pCunPCC 4	RH SomMot 12	-0.0239	0.0001	(239, 296)	103782
LH SalVentAttn ParOper 1	RH SalVentAttn FrOperIns 9	-0.0239	0.0001	(111, 382)	55548
LH Cont PFCl 1	RH SomMot 14	-0.0239	0.0001	(166, 298)	78234
LH Vis 33	LH SomMot 25	-0.0239	0.0001	(32, 63)	17230
LH SomMot 28	RH Cont PFCl 2	-0.0239	0.0001	(66, 424)	34710
RH Cont PFCl 2	RH Default pCunPCC 1	-0.0239	0.0001	(424, 489)	144860
LH SomMot 7	HIP-head-m2-lh	-0.0239	0.0001	(45, 528)	24377
LH SomMot 10	RH Limbic TempPole 2	-0.0239	0.0001	(48, 405)	25772
RH Vis 2	NAc-shell-lh	-0.0239	0.0001	(251, 550)	107726
LH Vis 16	RH Cont PFCl 3	-0.0239	0.0001	(15, 425)	8599
RH Cont Par 2	RH Cont Cing 3	-0.0239	0.0001	(415, 448)	143622
RH Limbic TempPole 1	THA-VAip-rh	-0.0239	0.0001	(404, 502)	142103
LH Vis 27	RH Default Par 4	-0.0239	0.0001	(26, 455)	14481
LH Vis 29	LH SalVentAttn PFCl 1	-0.0239	0.0001	(28, 127)	15204
LH Default PFC 16	RH DorsAttn Post 16	-0.0239	0.0001	(221, 349)	98030
LH DorsAttn FEF 4	LH Cont Temp 1	-0.0239	0.0001	(108, 162)	53999
LH SomMot 33	RH DorsAttn Post 9	-0.0239	0.0001	(71, 342)	37048
RH Vis 10	RH Limbic TempPole 6	-0.0239	0.0001	(259, 409)	109965
LH DorsAttn Post 2	LH Default Par 1	-0.0239	0.0001	(87, 197)	44479
LH Vis 24	LH Default Temp 9	-0.0239	0.0001	(23, 193)	12635
LH SalVentAttn Med 7	RH Default PFCv 2	-0.0239	0.0001	(134, 471)	65527
LH SomMot 47	RH Cont PFCl 8	-0.0239	0.0001	(85, 430)	43779
LH Cont PFCd 2	RH SalVentAttn Med 3	-0.0239	0.0001	(164, 386)	77547
LH SomMot 38	RH Vis 33	-0.0239	0.0001	(76, 282)	39383
LH SomMot 11	RH Cont PFCl 14	-0.0239	0.0001	(49, 436)	26307
RH SalVentAttn Med 13	RH Default Temp 3	-0.0239	0.0001	(396, 462)	140843
RH Vis 4	aGP-lh	-0.0239	0.0001	(253, 553)	108330
LH SomMot 46	LH SalVentAttn Med 5	-0.0239	0.0001	(84, 132)	43013
LH Cont Cing 3	RH SomMot 41	-0.0239	0.0001	(181, 325)	83946
RH SalVentAttn FrOperIns 1	THA-DAm-rh	-0.0239	0.0001	(374, 510)	137206
RH SalVentAttn FrOperIns 1	THA-VAs-lh	-0.0239	0.0001	(374, 536)	137232
LH SalVentAttn FrOperIns 2	RH DorsAttn Post 7	-0.0239	0.0001	(118, 340)	58572
LH Cont PFCd 2	RH SalVentAttn PrC 1	-0.0239	0.0001	(164, 373)	77534
RH Vis 4	RH Vis 24	-0.0239	0.0001	(253, 273)	108050
LH SomMot 33	RH Cont Cing 1	-0.0239	0.0001	(71, 446)	37152
RH SomMot 30	RH Cont Temp 1	-0.0239	0.0001	(314, 420)	124606
LH Vis 27	LH Cont Par 4	-0.0239	0.0001	(26, 157)	14183
LH DorsAttn Post 5	NAc-shell-lh	-0.0239	0.0001	(90, 550)	46224
LH SomMot 34	RH DorsAttn Post 12	-0.0239	0.0001	(72, 345)	37532
LH Cont Cing 3	RH Vis 22	-0.0239	0.0001	(181, 271)	83892
LH Limbic OFC 6	RH DorsAttn PrCv 1	-0.0239	0.0001	(143, 362)	69144
LH SomMot 9	LH Default Temp 5	-0.0239	0.0001	(47, 189)	25051
LH SomMot 26	LH Default PFC 24	-0.0239	0.0001	(64, 229)	33540
LH Vis 32	LH Limbic TempPole 3	-0.0239	0.0001	(31, 146)	16792
LH Cont Par 2	RH Default pCunPCC 7	-0.0239	0.0001	(155, 495)	74119
LH Cont Par 2	THA-VPm-rh	-0.0239	0.0001	(155, 507)	74131
LH SomMot 7	LH Default Par 1	-0.0239	0.0001	(45, 197)	24046
RH SomMot 10	RH Default Temp 10	-0.0239	0.0001	(294, 469)	119685
LH DorsAttn Post 5	PUT-VA-lh	-0.0239	0.0001	(90, 539)	46213
RH DorsAttn Post 8	RH SalVentAttn FrOperIns 6	-0.0239	0.0001	(341, 379)	130640
LH SomMot 13	RH Cont PFCv 1	-0.0239	0.0001	(51, 422)	27298
RH SalVentAttn PFCl 1	PUT-VA-rh	-0.0239	0.0001	(383, 512)	138774
LH Vis 19	LH SomMot 19	-0.0239	0.0001	(18, 57)	9839
RH Vis 10	RH Cont Par 2	-0.0239	0.0001	(259, 415)	109971
LH SalVentAttn Med 4	HIP-head-l-rh	-0.0239	0.0001	(131, 504)	64300
LH SomMot 22	LH Default pCunPCC 9	-0.0239	0.0001	(60, 244)	31593
NAc-core-rh	pGP-lh	-0.0239	0.0001	(524, 552)	152773
LH Default Par 8	RH Vis 3	-0.0239	0.0001	(204, 252)	92153
LH Vis 2	RH SomMot 39	-0.0239	0.0001	(1, 323)	874
LH Vis 10	RH SomMot 13	-0.0239	0.0001	(9, 297)	5228
LH SalVentAttn Med 6	LH Default PFC 9	-0.0239	0.0001	(133, 214)	64851
LH Vis 1	LH Default Temp 1	-0.0239	0.0001	(0, 185)	184
LH SalVentAttn FrOperIns 10	THA-DP-lh	-0.0239	0.0001	(126, 549)	62225
RH Default Temp 4	PUT-VP-lh	-0.0239	0.0001	(463, 541)	149163
LH Default PHC 1	RH SomMot 34	-0.0239	0.0001	(248, 318)	106585
RH Default Temp 1	RH Default pCunPCC 2	-0.0239	0.0001	(460, 490)	148839
RH SalVentAttn Med 7	CAU-tail-rh	-0.0239	0.0001	(390, 519)	139943
LH Vis 7	RH Vis 20	-0.0239	0.0001	(6, 269)	3565
LH SomMot 36	LH Default PFC 5	-0.024	0.0001	(74, 210)	38356
LH SomMot 8	RH Vis 23	-0.024	0.0001	(46, 272)	24628
LH Vis 7	RH SomMot 18	-0.024	0.0001	(6, 302)	3598
LH Vis 15	RH Cont PFCl 7	-0.024	0.0001	(14, 429)	8065
LH Default PFC 11	RH Vis 34	-0.024	0.0001	(216, 283)	96294
RH SomMot 40	RH SalVentAttn FrOperIns 6	-0.024	0.0001	(324, 379)	126900
LH Vis 11	THA-VPl-lh	-0.024	0.0001	(10, 535)	6009
RH Vis 6	RH DorsAttn Post 13	-0.024	0.0001	(255, 346)	108720
RH SomMot 46	RH DorsAttn Post 14	-0.024	0.0001	(330, 347)	128221
LH Cont PFCd 2	LH Default Temp 1	-0.024	0.0001	(164, 185)	77346
RH Default Temp 8	RH Default PFCv 2	-0.024	0.0001	(467, 471)	149443
LH SomMot 23	RH Cont PFCl 18	-0.024	0.0001	(61, 440)	32281
LH SomMot 41	RH DorsAttn Post 15	-0.024	0.0001	(79, 348)	40874
LH Cont Par 7	RH DorsAttn FEF 4	-0.024	0.0001	(160, 361)	75960
RH Vis 27	RH DorsAttn Post 8	-0.024	0.0001	(276, 341)	114742
LH Cont OFC 1	RH Default Temp 4	-0.024	0.0001	(165, 463)	78012
LH Vis 23	RH Vis 10	-0.024	0.0001	(22, 259)	12171
LH SomMot 30	LH DorsAttn Post 19	-0.024	0.0001	(68, 104)	35361
LH Vis 19	LH Cont Par 2	-0.024	0.0001	(18, 155)	9937
LH SalVentAttn FrOperIns 4	LH Cont Par 5	-0.024	0.0001	(120, 158)	59257
LH DorsAttn Post 11	RH DorsAttn Post 6	-0.024	0.0001	(96, 339)	48770
RH DorsAttn Post 10	RH Default Temp 2	-0.024	0.0001	(343, 461)	131143
LH Cont Par 3	RH Default pCunPCC 1	-0.024	0.0001	(156, 489)	74510
LH Cont PFCl 7	RH Limbic TempPole 2	-0.024	0.0001	(172, 405)	80642
LH SomMot 11	RH Vis 16	-0.024	0.0001	(49, 265)	26136
LH Default PFC 22	RH SalVentAttn PFCl 1	-0.024	0.0001	(227, 383)	100035
LH Vis 31	RH DorsAttn Post 1	-0.024	0.0001	(30, 334)	16458
LH Vis 32	RH Vis 15	-0.024	0.0001	(31, 264)	16910
LH Cont Cing 3	RH Vis 30	-0.024	0.0001	(181, 279)	83900
LH SalVentAttn Med 4	LH Default Par 3	-0.024	0.0001	(131, 199)	63995
LH SalVentAttn Med 4	LH Default PFC 5	-0.024	0.0001	(131, 210)	64006
LH SomMot 12	RH Vis 18	-0.024	0.0001	(50, 267)	26641
LH Vis 2	RH SomMot 43	-0.024	0.0001	(1, 327)	878
RH Vis 13	RH Cont Temp 1	-0.024	0.0001	(262, 420)	110852
LH SomMot 45	RH SomMot 35	-0.024	0.0001	(83, 319)	42731
LH Cont PFCl 8	RH SalVentAttn FrOperIns 5	-0.024	0.0001	(173, 378)	80995
LH SomMot 21	RH SalVentAttn FrOperIns 4	-0.024	0.0001	(59, 377)	31233
LH Vis 24	CAU-VA-lh	-0.024	0.0001	(23, 543)	12985
LH Vis 32	RH SalVentAttn FrOperIns 6	-0.024	0.0001	(31, 379)	17025
LH Vis 24	RH SomMot 10	-0.024	0.0001	(23, 294)	12736
HIP-body-rh	THA-VAip-lh	-0.024	0.0001	(505, 529)	152028
THA-VPl-rh	THA-VAia-lh	-0.024	0.0001	(508, 530)	152167
LH DorsAttn Post 18	RH SomMot 16	-0.024	0.0001	(103, 300)	51902
LH SomMot 35	RH Limbic OFC 4	-0.024	0.0001	(73, 400)	38067
LH SomMot 25	PUT-DA-rh	-0.024	0.0001	(63, 513)	33335
LH SomMot 23	RH DorsAttn Post 4	-0.024	0.0001	(61, 337)	32178
RH SalVentAttn Med 9	CAU-tail-lh	-0.024	0.0001	(392, 546)	140293
RH Cont PFCl 10	RH Default PFCdPFCm 14	-0.024	0.0001	(432, 487)	145854
LH Cont PFCmp 2	RH DorsAttn FEF 2	-0.024	0.0001	(183, 359)	84721
RH SalVentAttn Med 12	RH Cont PFCl 6	-0.024	0.0001	(395, 428)	140652
RH SalVentAttn FrOperIns 7	RH Default PFCdPFCm 15	-0.024	0.0001	(380, 488)	138237
LH DorsAttn FEF 4	RH Default Temp 4	-0.024	0.0001	(108, 463)	54300
LH Vis 36	LH SomMot 27	-0.024	0.0001	(35, 65)	18789
RH Vis 30	RH SalVentAttn FrOperIns 6	-0.024	0.0001	(279, 379)	115605
LH Default PFC 5	RH Default PFCdPFCm 1	-0.024	0.0001	(210, 474)	94448
RH Vis 31	RH DorsAttn Post 5	-0.024	0.0001	(280, 338)	115837
LH Default Temp 6	RH Default Temp 8	-0.024	0.0001	(190, 467)	87391
LH Cont PFCl 3	RH Limbic TempPole 1	-0.024	0.0001	(168, 404)	79111
LH SomMot 8	LH Cont PFCd 1	-0.024	0.0001	(46, 163)	24519
RH SomMot 30	RH Limbic TempPole 6	-0.024	0.0001	(314, 409)	124595
LH SalVentAttn Med 5	RH SomMot 35	-0.024	0.0001	(132, 319)	64536
LH SalVentAttn Med 5	RH SomMot 25	-0.024	0.0001	(132, 309)	64526
RH SomMot 47	RH Cont Par 1	-0.024	0.0001	(331, 414)	128510
LH SalVentAttn FrOperIns 10	LH Default pCunPCC 12	-0.024	0.0001	(126, 247)	61923
LH Limbic TempPole 9	RH Default PFCv 4	-0.024	0.0001	(152, 473)	72900
LH Vis 4	CAU-DA-lh	-0.024	0.0001	(3, 544)	2196
LH Default pCunPCC 11	CAU-DA-rh	-0.024	0.0001	(246, 517)	106173
LH SomMot 45	lAMY-lh	-0.024	0.0001	(83, 547)	42959
RH Vis 10	RH Vis 11	-0.024	0.0001	(259, 260)	109816
LH Cont Par 6	RH Cont PFCl 14	-0.024	0.0001	(159, 436)	75642
LH Vis 2	RH SomMot 49	-0.024	0.0001	(1, 333)	884
LH SomMot 47	RH Vis 32	-0.024	0.0001	(85, 281)	43630
LH SomMot 34	RH SomMot 4	-0.024	0.0001	(72, 288)	37475
LH Vis 22	RH Vis 19	-0.024	0.0001	(21, 268)	11649
LH Vis 34	RH Vis 25	-0.024	0.0001	(33, 274)	17961
LH Cont PFCmp 1	LH Default PFC 23	-0.024	0.0001	(182, 228)	84220
LH SalVentAttn FrOperIns 3	RH SomMot 11	-0.024	0.0001	(119, 295)	58961
LH Default Temp 4	HIP-body-rh	-0.024	0.0001	(188, 505)	86702
LH Default PFC 12	RH Default Par 5	-0.024	0.0001	(217, 456)	96803
LH Default Par 8	RH Vis 6	-0.024	0.0001	(204, 255)	92156
LH Default pCunPCC 8	RH SomMot 10	-0.024	0.0001	(243, 294)	105026
LH SomMot 10	RH Cont PFCl 1	-0.024	0.0001	(48, 423)	25790
LH Vis 9	LH SomMot 38	-0.024	0.0001	(8, 76)	4463
LH Vis 20	CAU-VA-rh	-0.024	0.0001	(19, 516)	10832
LH Vis 35	RH Vis 30	-0.024	0.0001	(34, 279)	18485
LH Cont PFCl 4	RH Vis 22	-0.024	0.0001	(169, 271)	79362
LH Vis 7	LH Default PFC 11	-0.024	0.0001	(6, 216)	3512
RH Limbic TempPole 5	aGP-lh	-0.024	0.0001	(408, 553)	142740
LH Cont Cing 3	LH Default Par 7	-0.024	0.0001	(181, 203)	83824
LH Cont Cing 2	HIP-head-m1-rh	-0.024	0.0001	(180, 500)	83749
LH SomMot 7	RH Vis 21	-0.024	0.0001	(45, 270)	24119
LH SalVentAttn TempOcc 1	RH SomMot 32	-0.024	0.0001	(116, 316)	57677
LH DorsAttn Post 10	RH Default PFCdPFCm 10	-0.024	0.0001	(95, 483)	48457
RH Vis 26	PUT-DA-lh	-0.024	0.0001	(275, 540)	114664
LH Default Par 7	NAc-shell-lh	-0.024	0.0001	(203, 550)	92102
RH Default Par 1	THA-VPm-rh	-0.024	0.0001	(452, 507)	148084
LH Vis 6	HIP-head-m1-rh	-0.024	0.0001	(5, 500)	3249
LH SalVentAttn ParOper 4	RH DorsAttn FEF 3	-0.024	0.0001	(114, 360)	56846
LH Cont Cing 1	PUT-VA-rh	-0.024	0.0001	(179, 512)	83388
RH SomMot 33	PUT-VP-rh	-0.024	0.0001	(317, 514)	125411
RH SomMot 7	RH Cont pCun 2	-0.024	0.0001	(291, 444)	118880
LH SalVentAttn PFCl 1	RH DorsAttn Post 16	-0.024	0.0001	(127, 349)	62451
LH SomMot 7	RH Cont Cing 3	-0.024	0.0001	(45, 448)	24297
LH Cont OFC 1	LH Cont pCun 3	-0.024	0.0001	(165, 178)	77727
LH SalVentAttn FrOperIns 9	RH SalVentAttn FrOperIns 2	-0.024	0.0001	(125, 375)	61624
RH SomMot 46	RH Default Par 3	-0.024	0.0001	(330, 454)	128328
LH Cont PFCd 2	RH Vis 19	-0.024	0.0001	(164, 268)	77429
LH SomMot 11	CAU-body-rh	-0.024	0.0001	(49, 518)	26389
LH SalVentAttn ParOper 4	LH Default PFC 12	-0.024	0.0001	(114, 217)	56703
RH DorsAttn Post 6	RH Cont PFCl 13	-0.024	0.0001	(339, 435)	130271
RH Vis 26	RH DorsAttn Post 1	-0.024	0.0001	(275, 334)	114458
RH Cont PFCl 2	RH Default PFCdPFCm 7	-0.024	0.0001	(424, 480)	144851
LH SomMot 46	RH DorsAttn FEF 4	-0.024	0.0001	(84, 361)	43242
LH Default PFC 22	LH Default pCunPCC 7	-0.024	0.0001	(227, 242)	99894
LH Vis 34	RH SomMot 10	-0.024	0.0001	(33, 294)	17981
LH SomMot 21	RH DorsAttn PrCv 1	-0.024	0.0001	(59, 362)	31218
RH Limbic TempPole 1	CAU-body-lh	-0.024	0.0001	(404, 545)	142146
LH SomMot 5	LH Default PFC 29	-0.024	0.0001	(43, 234)	23066
LH SomMot 5	LH Default pCunPCC 3	-0.024	0.0001	(43, 238)	23070
LH SomMot 38	RH SalVentAttn Med 3	-0.024	0.0001	(76, 386)	39487
RH Vis 21	RH SalVentAttn Med 1	-0.024	0.0001	(270, 384)	113108
RH Cont PFCmp 1	RH Default Temp 2	-0.024	0.0001	(449, 461)	147732
RH SomMot 5	RH DorsAttn Post 21	-0.024	0.0001	(289, 354)	118265
LH DorsAttn Post 18	LH Cont Par 1	-0.024	0.0001	(103, 154)	51756
RH Cont PFCv 1	CAU-tail-rh	-0.024	0.0001	(422, 519)	144631
RH Vis 26	RH SomMot 28	-0.024	0.0001	(275, 312)	114436
RH Vis 5	RH Default PFCdPFCm 6	-0.024	0.0001	(254, 479)	108555
RH Limbic TempPole 4	RH Cont PFCl 10	-0.024	0.0001	(407, 432)	142474
RH Vis 26	RH Default PFCdPFCm 4	-0.024	0.0001	(275, 477)	114601
LH SalVentAttn FrOperIns 7	RH Limbic TempPole 6	-0.024	0.0001	(123, 409)	60801
RH Vis 17	HIP-head-l-lh	-0.024	0.0001	(266, 531)	112117
LH SomMot 19	LH DorsAttn Post 5	-0.024	0.0001	(57, 90)	29957
LH Default PFC 13	RH Cont Par 4	-0.024	0.0001	(218, 417)	97099
LH Limbic TempPole 7	LH Default Temp 4	-0.024	0.0001	(150, 188)	71812
LH Default Par 4	RH Cont PFCl 2	-0.024	0.0001	(200, 424)	90923
LH Default PFC 22	RH Cont PFCl 17	-0.024	0.0001	(227, 439)	100091
LH Vis 11	RH DorsAttn Post 14	-0.024	0.0001	(10, 347)	5821
LH SomMot 47	LH SalVentAttn Med 9	-0.024	0.0001	(85, 136)	43485
LH SalVentAttn FrOperIns 2	RH SalVentAttn TempOccPar 6	-0.024	0.0001	(118, 370)	58602
LH SalVentAttn Med 5	RH SomMot 14	-0.024	0.0001	(132, 298)	64515
LH Limbic TempPole 8	RH SalVentAttn Med 3	-0.024	0.0001	(151, 386)	72412
LH DorsAttn FEF 1	RH Cont Par 2	-0.024	0.0001	(105, 415)	52914
RH Cont Par 1	RH Default Temp 2	-0.024	0.0001	(414, 461)	143497
RH SalVentAttn Med 8	THA-VPl-rh	-0.024	0.0001	(391, 508)	140094
LH Default PFC 21	RH Default Par 1	-0.024	0.0001	(226, 452)	99778
RH SomMot 19	RH SalVentAttn Med 3	-0.024	0.0001	(303, 386)	121888
RH SomMot 37	RH Limbic TempPole 5	-0.024	0.0001	(321, 408)	126239
LH SalVentAttn TempOcc 1	LH Limbic TempPole 4	-0.024	0.0001	(116, 147)	57508
RH SomMot 2	RH DorsAttn Post 7	-0.024	0.0001	(286, 340)	117456
LH Cont Par 2	LH Default Temp 7	-0.024	0.0001	(155, 191)	73815
LH DorsAttn PrCv 1	THA-DAm-lh	-0.024	0.0001	(109, 537)	54818
RH Limbic TempPole 10	RH Default Par 6	-0.024	0.0001	(413, 457)	143354
RH Limbic TempPole 10	RH Cont PFCl 8	-0.024	0.0001	(413, 430)	143327
RH DorsAttn PrCv 1	RH Default Par 4	-0.024	0.0001	(362, 455)	134937
LH Cont PFCl 9	LH Default PFC 11	-0.024	0.0001	(174, 216)	81212
RH Vis 13	RH Default Temp 2	-0.024	0.0001	(262, 461)	110893
RH SomMot 46	RH Limbic TempPole 9	-0.024	0.0001	(330, 412)	128286
LH SomMot 34	LH Default PFC 22	-0.024	0.0001	(72, 227)	37414
RH DorsAttn Post 15	RH Default PFCdPFCm 12	-0.024	0.0001	(348, 485)	132202
LH Default PFC 5	RH SomMot 11	-0.024	0.0001	(210, 295)	94269
LH Limbic TempPole 10	LH Default PFC 30	-0.024	0.0001	(153, 235)	73062
RH Limbic TempPole 1	RH Cont PFCl 6	-0.024	0.0001	(404, 428)	142029
LH Default pCunPCC 11	RH SomMot 13	-0.024	0.0001	(246, 297)	105953
LH Vis 37	RH Default pCunPCC 8	-0.024	0.0001	(36, 496)	19737
RH Vis 9	RH Cont Par 3	-0.024	0.0001	(258, 416)	109678
LH Vis 6	RH SomMot 17	-0.024	0.0001	(5, 301)	3050
RH Vis 23	RH SalVentAttn TempOccPar 4	-0.024	0.0001	(272, 368)	113655
RH SalVentAttn FrOperIns 6	RH Cont PFCl 8	-0.024	0.0001	(379, 430)	138006
RH SalVentAttn FrOperIns 6	RH Cont PFCl 9	-0.024	0.0001	(379, 431)	138007
LH SomMot 13	RH Default pCunPCC 5	-0.024	0.0001	(51, 493)	27369
LH Vis 27	RH SalVentAttn Med 1	-0.024	0.0001	(26, 384)	14410
LH Vis 22	LH Vis 39	-0.024	0.0001	(21, 38)	11419
LH SalVentAttn TempOcc 1	LH Cont Temp 1	-0.024	0.0001	(116, 162)	57523
LH SomMot 22	LH SalVentAttn Med 3	-0.024	0.0001	(60, 130)	31479
LH Cont pCun 3	RH Vis 15	-0.024	0.0001	(178, 264)	82766
RH Vis 20	CAU-VA-lh	-0.024	0.0001	(269, 543)	112984
RH SomMot 7	RH SalVentAttn Med 11	-0.024	0.0001	(291, 394)	118830
LH SomMot 32	LH SalVentAttn Med 8	-0.024	0.0001	(70, 135)	36359
RH Vis 12	RH DorsAttn Post 5	-0.024	0.0001	(261, 338)	110479
LH SomMot 5	LH DorsAttn Post 17	-0.024	0.0001	(43, 102)	22934
LH Vis 8	RH SomMot 12	-0.024	0.0001	(7, 296)	4138
LH SomMot 24	LH SalVentAttn Med 9	-0.024	0.0001	(62, 136)	32468
PUT-VA-rh	CAU-tail-rh	-0.024	0.0001	(512, 519)	152326
LH DorsAttn FEF 4	RH Cont PFCl 15	-0.024	0.0001	(108, 437)	54274
RH Vis 24	RH SomMot 15	-0.024	0.0001	(273, 299)	113866
LH SomMot 35	RH SomMot 38	-0.024	0.0001	(73, 322)	37989
LH Cont OFC 1	RH SomMot 34	-0.024	0.0001	(165, 318)	77867
LH Vis 32	LH SomMot 26	-0.024	0.0001	(31, 64)	16710
LH Vis 32	RH SalVentAttn Med 11	-0.024	0.0001	(31, 394)	17040
RH SomMot 22	THA-DAl-lh	-0.024	0.0001	(306, 538)	122784
LH SomMot 25	RH Vis 11	-0.024	0.0001	(63, 260)	33082
LH SomMot 25	RH Vis 13	-0.024	0.0001	(63, 262)	33084
RH SomMot 33	RH Cont PFCl 20	-0.024	0.0001	(317, 442)	125339
RH Vis 30	RH SomMot 8	-0.024	0.0001	(279, 292)	115518
LH DorsAttn FEF 2	LH Default Par 1	-0.024	0.0001	(106, 197)	53143
LH Default pCunPCC 6	RH Default Temp 2	-0.024	0.0001	(241, 461)	104572
PUT-DP-rh	THA-VPm-lh	-0.024	0.0001	(515, 534)	152458
LH Cont Par 2	LH Cont pCun 2	-0.0241	0.0001	(155, 177)	73801
LH DorsAttn Post 4	RH DorsAttn Post 11	-0.0241	0.0001	(89, 344)	45555
LH Cont PFCl 2	RH Cont PFCl 6	-0.0241	0.0001	(167, 428)	78750
LH Vis 16	LH Vis 20	-0.0241	0.0001	(15, 19)	8193
LH Vis 6	RH Default PFCdPFCm 13	-0.0241	0.0001	(5, 486)	3235
LH Default pCunPCC 7	RH Vis 14	-0.0241	0.0001	(242, 263)	104685
LH SalVentAttn Med 4	LH Limbic TempPole 9	-0.0241	0.0001	(131, 152)	63948
LH Default PFC 11	RH SomMot 40	-0.0241	0.0001	(216, 324)	96335
LH SalVentAttn FrOperIns 10	LH Cont PFCd 1	-0.0241	0.0001	(126, 163)	61839
RH SalVentAttn Med 6	RH Limbic TempPole 1	-0.0241	0.0001	(389, 404)	139665
LH Default PFC 2	RH Default Temp 7	-0.0241	0.0001	(207, 466)	93408
LH Default PFC 11	RH SomMot 21	-0.0241	0.0001	(216, 305)	96316
RH Cont pCun 3	RH Default PFCv 4	-0.0241	0.0001	(445, 473)	147322
RH Vis 28	RH SomMot 20	-0.0241	0.0001	(277, 304)	114981
LH Vis 39	RH SomMot 46	-0.0241	0.0001	(38, 330)	20602
RH SalVentAttn FrOperIns 5	RH Default pCunPCC 8	-0.0241	0.0001	(378, 496)	137898
RH Vis 11	RH SalVentAttn FrOperIns 7	-0.0241	0.0001	(260, 380)	110229
RH DorsAttn Post 15	RH SalVentAttn Med 2	-0.0241	0.0001	(348, 385)	132102
RH SomMot 5	RH SomMot 49	-0.0241	0.0001	(289, 333)	118244
LH DorsAttn Post 16	RH SomMot 10	-0.0241	0.0001	(101, 294)	50995
RH Default PFCdPFCm 13	THA-VAia-lh	-0.0241	0.0001	(486, 530)	150946
LH Default Par 7	RH SalVentAttn FrOperIns 4	-0.0241	0.0001	(203, 377)	91929
RH SomMot 4	mAMY-lh	-0.0241	0.0001	(288, 548)	118195
RH Vis 21	RH Limbic OFC 5	-0.0241	0.0001	(270, 401)	113125
LH Vis 2	RH SomMot 4	-0.0241	0.0001	(1, 288)	839
LH Default Temp 11	RH Cont pCun 3	-0.0241	0.0001	(195, 445)	89169
LH Vis 14	RH SalVentAttn Med 12	-0.0241	0.0001	(13, 395)	7492
LH Vis 11	LH Vis 19	-0.0241	0.0001	(10, 18)	5492
RH Vis 9	RH Limbic OFC 4	-0.0241	0.0001	(258, 400)	109662
LH Vis 9	LH SomMot 33	-0.0241	0.0001	(8, 71)	4458
LH SomMot 12	RH SomMot 7	-0.0241	0.0001	(50, 291)	26665
RH SalVentAttn TempOccPar 3	RH Limbic OFC 3	-0.0241	0.0001	(367, 399)	135821
LH Limbic TempPole 10	RH Vis 29	-0.0241	0.0001	(153, 278)	73105
LH DorsAttn Post 10	RH Limbic OFC 2	-0.0241	0.0001	(95, 398)	48372
LH SomMot 20	RH SalVentAttn Med 4	-0.0241	0.0001	(58, 387)	30749
LH Default pCunPCC 4	NAc-shell-lh	-0.0241	0.0001	(239, 550)	104036
LH SalVentAttn FrOperIns 10	RH SomMot 3	-0.0241	0.0001	(126, 287)	61963
LH DorsAttn Post 6	RH Default Par 5	-0.0241	0.0001	(91, 456)	46592
RH Vis 15	THA-VAip-lh	-0.0241	0.0001	(264, 529)	111540
RH Vis 15	RH Default Temp 5	-0.0241	0.0001	(264, 464)	111475
LH Cont PFCl 3	RH Cont PFCv 1	-0.0241	0.0001	(168, 422)	79129
LH Cont Par 3	lAMY-lh	-0.0241	0.0001	(156, 547)	74568
RH SalVentAttn Med 2	RH Cont Par 6	-0.0241	0.0001	(385, 419)	139018
LH Default PFC 10	RH Vis 25	-0.0241	0.0001	(215, 274)	95948
LH SomMot 31	LH DorsAttn Post 10	-0.0241	0.0001	(69, 95)	35836
RH SalVentAttn TempOccPar 6	RH Default Temp 8	-0.0241	0.0001	(370, 467)	136441
LH Vis 29	LH Default Temp 3	-0.0241	0.0001	(28, 187)	15264
LH SalVentAttn TempOcc 1	RH Default Temp 5	-0.0241	0.0001	(116, 464)	57825
LH Cont PFCl 3	RH Default PFCv 2	-0.0241	0.0001	(168, 471)	79178
LH SomMot 45	LH Cont Cing 1	-0.0241	0.0001	(83, 179)	42591
LH Vis 15	CAU-DA-rh	-0.0241	0.0001	(14, 517)	8153
PUT-VA-rh	THA-VPm-lh	-0.0241	0.0001	(512, 534)	152341
LH Cont PFCmp 1	RH SomMot 42	-0.0241	0.0001	(182, 326)	84318
LH SomMot 3	RH SomMot 10	-0.0241	0.0001	(41, 294)	22105
LH Default PFC 25	RH Default PFCdPFCm 1	-0.0241	0.0001	(230, 474)	101098
RH SalVentAttn PFCl 1	RH Default PFCdPFCm 3	-0.0241	0.0001	(383, 476)	138738
LH Default PFC 21	RH Cont PFCl 9	-0.0241	0.0001	(226, 431)	99757
RH DorsAttn Post 4	HIP-body-rh	-0.0241	0.0001	(337, 505)	129912
LH SalVentAttn FrOperIns 7	RH Cont PFCmp 1	-0.0241	0.0001	(123, 449)	60841
RH SomMot 17	RH DorsAttn FEF 4	-0.0241	0.0001	(301, 361)	121362
LH Default PFC 1	RH Default Temp 8	-0.0241	0.0001	(206, 467)	93063
RH Vis 29	RH Default PFCdPFCm 7	-0.0241	0.0001	(278, 480)	115432
RH Default Temp 10	THA-VPl-lh	-0.0241	0.0001	(469, 535)	149676
LH Vis 32	LH Default PFC 6	-0.0241	0.0001	(31, 211)	16857
RH Vis 28	RH SomMot 18	-0.0241	0.0001	(277, 302)	114979
RH Vis 28	RH Limbic OFC 3	-0.0241	0.0001	(277, 399)	115076
LH DorsAttn Post 16	LH Default pCunPCC 6	-0.0241	0.0001	(101, 241)	50942
LH SomMot 20	HIP-head-m1-lh	-0.0241	0.0001	(58, 527)	30889
LH Vis 27	RH Cont PFCl 19	-0.0241	0.0001	(26, 441)	14467
LH Default Temp 1	LH Default PFC 20	-0.0241	0.0001	(185, 225)	85324
RH SalVentAttn FrOperIns 5	RH SalVentAttn Med 7	-0.0241	0.0001	(378, 390)	137792
LH SomMot 21	LH Cont Cing 2	-0.0241	0.0001	(59, 180)	31036
LH SomMot 30	LH Cont Cing 1	-0.0241	0.0001	(68, 179)	35436
LH Cont Cing 2	THA-VAs-rh	-0.0241	0.0001	(180, 509)	83758
THA-DAm-rh	THA-VAip-lh	-0.0241	0.0001	(510, 529)	152253
LH Default pCunPCC 11	RH DorsAttn Post 19	-0.0241	0.0001	(246, 352)	106008
LH SalVentAttn FrOperIns 1	RH Limbic TempPole 4	-0.0241	0.0001	(117, 407)	58204
RH Default Temp 9	HIP-body-rh	-0.0241	0.0001	(468, 505)	149562
RH SalVentAttn Med 10	aGP-rh	-0.0241	0.0001	(393, 526)	140433
LH Vis 32	LH Default pCunPCC 2	-0.0241	0.0001	(31, 237)	16883
LH SomMot 24	THA-DP-lh	-0.0241	0.0001	(62, 549)	32881
RH Vis 5	RH Default Par 7	-0.0241	0.0001	(254, 458)	108534
LH Cont Par 7	RH Vis 15	-0.0241	0.0001	(160, 264)	75863
LH Default Temp 3	RH Default Temp 7	-0.0241	0.0001	(187, 466)	86298
RH Vis 27	HIP-head-l-lh	-0.0241	0.0001	(276, 531)	114932
RH Vis 6	RH Vis 19	-0.0241	0.0001	(255, 268)	108642
LH Cont Par 6	RH Vis 22	-0.0241	0.0001	(159, 271)	75477
RH Default Temp 5	CAU-tail-lh	-0.0241	0.0001	(464, 546)	149257
RH Limbic TempPole 4	RH Default Par 4	-0.0241	0.0001	(407, 455)	142497
LH SomMot 24	RH Cont pCun 3	-0.0241	0.0001	(62, 445)	32777
LH Limbic TempPole 8	LH Default PFC 18	-0.0241	0.0001	(151, 223)	72249
LH SalVentAttn FrOperIns 4	LH SalVentAttn Med 4	-0.0241	0.0001	(120, 131)	59230
RH Vis 4	RH Default Temp 6	-0.0241	0.0001	(253, 465)	108242
HIP-tail-rh	THA-VAia-lh	-0.0241	0.0001	(506, 530)	152076
LH Vis 8	RH SomMot 34	-0.0241	0.0001	(7, 318)	4160
RH SomMot 37	RH Default Temp 2	-0.0241	0.0001	(321, 461)	126292
THA-VPl-rh	PUT-VP-rh	-0.0241	0.0001	(508, 514)	152151
RH DorsAttn Post 10	RH Limbic TempPole 2	-0.0241	0.0001	(343, 405)	131087
LH DorsAttn Post 7	pGP-lh	-0.0241	0.0001	(92, 552)	47149
LH DorsAttn Post 7	NAc-core-lh	-0.0241	0.0001	(92, 551)	47148
LH DorsAttn FEF 1	LH Default pCunPCC 10	-0.0241	0.0001	(105, 245)	52744
LH Default pCunPCC 6	RH SalVentAttn FrOperIns 9	-0.0241	0.0001	(241, 382)	104493
LH Default PFC 10	RH DorsAttn FEF 4	-0.0241	0.0001	(215, 361)	96035
RH DorsAttn PrCv 3	RH Default Temp 5	-0.0241	0.0001	(364, 464)	135325
RH Vis 7	RH Default Par 7	-0.0241	0.0001	(256, 458)	109129
LH SalVentAttn FrOperIns 9	RH SalVentAttn FrOperIns 6	-0.0241	0.0001	(125, 379)	61628
LH Vis 3	LH SalVentAttn Med 10	-0.0241	0.0001	(2, 137)	1239
RH SalVentAttn FrOperIns 4	RH Default Temp 8	-0.0241	0.0001	(377, 467)	137694
LH SomMot 27	aGP-lh	-0.0241	0.0001	(65, 553)	34352
LH Vis 19	LH SomMot 44	-0.0241	0.0001	(18, 82)	9864
RH Cont PFCl 6	RH Default PFCv 3	-0.0241	0.0001	(428, 472)	145349
LH SomMot 25	LH DorsAttn Post 1	-0.0241	0.0001	(63, 86)	32908
RH Vis 23	RH SalVentAttn Med 9	-0.0241	0.0001	(272, 392)	113679
RH DorsAttn Post 23	RH SalVentAttn FrOperIns 8	-0.0241	0.0001	(356, 381)	133702
LH SomMot 35	LH Limbic TempPole 5	-0.0241	0.0001	(73, 148)	37815
LH SalVentAttn Med 1	RH Vis 6	-0.0241	0.0001	(128, 255)	62782
LH SomMot 24	HIP-head-m2-lh	-0.0241	0.0001	(62, 528)	32860
RH Vis 23	RH SomMot 41	-0.0241	0.0001	(272, 325)	113612
LH SomMot 30	LH SalVentAttn Med 4	-0.0241	0.0001	(68, 131)	35388
RH DorsAttn Post 23	RH SalVentAttn TempOccPar 3	-0.0241	0.0001	(356, 367)	133688
RH SomMot 24	RH DorsAttn Post 3	-0.0241	0.0001	(308, 336)	123073
LH Limbic OFC 4	RH Default pCunPCC 2	-0.0241	0.0001	(141, 490)	68451
LH SalVentAttn Med 6	LH Limbic TempPole 2	-0.0241	0.0001	(133, 145)	64782
LH Vis 6	RH SalVentAttn TempOccPar 2	-0.0241	0.0001	(5, 366)	3115
LH SalVentAttn FrOperIns 9	RH Vis 16	-0.0241	0.0001	(125, 265)	61514
LH DorsAttn Post 16	LH Cont Cing 1	-0.0241	0.0001	(101, 179)	50880
RH Cont Par 2	RH Cont PFCl 7	-0.0241	0.0001	(415, 429)	143603
LH Default Temp 11	RH Default pCunPCC 9	-0.0241	0.0001	(195, 497)	89221
LH Cont pCun 3	RH DorsAttn FEF 2	-0.0241	0.0001	(178, 359)	82861
LH SomMot 34	PUT-VA-lh	-0.0241	0.0001	(72, 539)	37726
RH Vis 30	THA-DAl-lh	-0.0241	0.0001	(279, 538)	115764
LH Default Temp 3	RH SalVentAttn FrOperIns 2	-0.0241	0.0001	(187, 375)	86207
LH DorsAttn Post 8	THA-DAm-rh	-0.0241	0.0001	(93, 510)	47567
LH Vis 13	RH Default Temp 1	-0.0241	0.0001	(12, 460)	7017
LH DorsAttn FEF 4	PUT-DA-rh	-0.0241	0.0001	(108, 513)	54350
LH DorsAttn FEF 4	RH DorsAttn Post 13	-0.0241	0.0001	(108, 346)	54183
RH Vis 14	RH SomMot 9	-0.0241	0.0001	(263, 293)	111015
LH DorsAttn Post 10	LH SalVentAttn PFCl 1	-0.0241	0.0001	(95, 127)	48101
RH SomMot 49	RH Cont Par 4	-0.0241	0.0001	(333, 417)	128954
LH Vis 3	LH Default pCunPCC 8	-0.0241	0.0001	(2, 243)	1345
LH Limbic OFC 1	RH Cont PFCl 16	-0.0241	0.0001	(138, 438)	67160
LH Vis 35	RH Vis 10	-0.0241	0.0001	(34, 259)	18465
RH Limbic TempPole 1	RH Cont PFCmp 1	-0.0241	0.0001	(404, 449)	142050
LH SomMot 32	THA-DP-rh	-0.0241	0.0001	(70, 522)	36746
LH Vis 7	LH DorsAttn Post 2	-0.0241	0.0001	(6, 87)	3383
LH Default Temp 12	LH Default PFC 26	-0.0241	0.0001	(196, 231)	89312
LH DorsAttn Post 5	RH SomMot 8	-0.0241	0.0001	(90, 292)	45966
LH Vis 30	LH Cont Par 2	-0.0241	0.0001	(29, 155)	15756
RH Limbic TempPole 5	RH Cont PFCl 19	-0.0241	0.0001	(408, 441)	142628
LH Cont Cing 3	LH Default PFC 17	-0.0241	0.0001	(181, 222)	83843
LH Vis 9	LH Default PHC 2	-0.0241	0.0001	(8, 249)	4636
LH Default pCunPCC 7	RH DorsAttn Post 17	-0.0241	0.0001	(242, 350)	104772
LH DorsAttn Post 15	RH SomMot 4	-0.0241	0.0001	(100, 288)	50537
LH DorsAttn Post 15	RH SomMot 31	-0.0241	0.0001	(100, 315)	50564
LH Default Temp 7	RH SalVentAttn TempOccPar 1	-0.0241	0.0001	(191, 365)	87651
LH SalVentAttn ParOper 5	RH Default PFCdPFCm 14	-0.0241	0.0001	(115, 487)	57411
LH Default Temp 4	CAU-DA-rh	-0.0241	0.0001	(188, 517)	86714
RH SomMot 43	RH Default pCunPCC 7	-0.0241	0.0001	(327, 495)	127697
LH Default PFC 22	RH DorsAttn Post 6	-0.0241	0.0001	(227, 339)	99991
LH SomMot 21	RH Vis 19	-0.0241	0.0001	(59, 268)	31124
THA-VPl-rh	aGP-lh	-0.0241	0.0001	(508, 553)	152190
LH SomMot 41	LH SomMot 45	-0.0241	0.0001	(79, 83)	40609
RH Cont PFCl 1	RH Default Par 7	-0.0241	0.0001	(423, 458)	144700
LH Default PFC 23	RH Cont Par 1	-0.0241	0.0001	(228, 414)	100391
LH Vis 18	RH Default PFCdPFCm 14	-0.0241	0.0001	(17, 487)	9734
LH SomMot 5	LH SomMot 9	-0.0241	0.0001	(43, 47)	22879
LH Default PFC 29	RH Cont Par 4	-0.0241	0.0001	(234, 417)	102323
LH Vis 3	LH DorsAttn Post 4	-0.0241	0.0001	(2, 89)	1191
RH Default Temp 6	PUT-VA-lh	-0.0241	0.0001	(465, 539)	149338
LH SalVentAttn Med 5	RH SomMot 22	-0.0241	0.0001	(132, 306)	64523
LH DorsAttn Post 2	RH Default Par 2	-0.0241	0.0001	(87, 453)	44735
LH Default PFC 4	RH Limbic TempPole 8	-0.0241	0.0001	(209, 411)	94042
LH DorsAttn PrCv 1	RH SalVentAttn Med 3	-0.0241	0.0001	(109, 386)	54667
RH Vis 31	RH SomMot 2	-0.0241	0.0001	(280, 286)	115785
RH Vis 12	RH SalVentAttn TempOccPar 4	-0.0241	0.0001	(261, 368)	110509
LH Vis 33	RH Vis 20	-0.0241	0.0001	(32, 269)	17436
LH Default pCunPCC 9	RH Default pCunPCC 1	-0.0241	0.0001	(244, 489)	105530
RH Vis 20	RH SomMot 6	-0.0241	0.0001	(269, 290)	112731
LH Cont Par 1	RH DorsAttn Post 10	-0.0241	0.0001	(154, 343)	73569
THA-DAm-rh	CAU-DA-rh	-0.0241	0.0001	(510, 517)	152241
RH SomMot 35	RH Default Temp 3	-0.0241	0.0001	(319, 462)	125828
LH SomMot 20	RH Default Par 4	-0.0241	0.0001	(58, 455)	30817
LH SomMot 41	RH SalVentAttn Med 9	-0.0241	0.0001	(79, 392)	40918
LH DorsAttn Post 9	RH SalVentAttn Med 13	-0.0241	0.0001	(94, 396)	47912
RH SalVentAttn Med 1	RH Default pCunPCC 9	-0.0241	0.0001	(384, 497)	138928
RH SalVentAttn FrOperIns 7	RH Default PFCdPFCm 10	-0.0241	0.0001	(380, 483)	138232
LH SomMot 13	LH Cont Par 1	-0.0241	0.0001	(51, 154)	27030
LH SalVentAttn ParOper 2	LH Limbic TempPole 8	-0.0241	0.0001	(112, 151)	55758
LH Default pCunPCC 12	RH DorsAttn Post 24	-0.0241	0.0001	(247, 357)	106319
LH Default Par 8	LH Default PFC 12	-0.0241	0.0001	(204, 217)	92118
LH Default Par 8	LH Default PFC 1	-0.0241	0.0001	(204, 206)	92107
LH Default PFC 30	RH Cont Cing 1	-0.0241	0.0001	(235, 446)	102670
LH Default PFC 15	RH SomMot 48	-0.0241	0.0001	(220, 332)	97681
LH Vis 21	LH Default pCunPCC 3	-0.0241	0.0001	(20, 238)	11087
LH SomMot 44	LH SalVentAttn FrOperIns 5	-0.0241	0.0001	(82, 121)	42063
RH SomMot 10	THA-VAip-lh	-0.0241	0.0001	(294, 529)	119745
LH SomMot 26	RH Vis 4	-0.0241	0.0001	(64, 253)	33564
RH SomMot 24	RH Cont PFCl 20	-0.0241	0.0001	(308, 442)	123179
RH DorsAttn PrCv 1	RH SalVentAttn FrOperIns 2	-0.0241	0.0001	(362, 375)	134857
RH Cont PFCl 10	RH Default pCunPCC 2	-0.0241	0.0001	(432, 490)	145857
LH SalVentAttn Med 6	THA-DAl-rh	-0.0241	0.0001	(133, 511)	65148
RH SomMot 20	HIP-head-m2-lh	-0.0241	0.0001	(304, 528)	122279
LH Default pCunPCC 12	RH DorsAttn Post 17	-0.0241	0.0001	(247, 350)	106312
LH SalVentAttn Med 8	HIP-head-l-lh	-0.0241	0.0001	(135, 531)	66005
LH Vis 2	LH DorsAttn FEF 2	-0.0241	0.0001	(1, 106)	657
LH Vis 32	LH Default pCunPCC 9	-0.0241	0.0001	(31, 244)	16890
LH Vis 6	RH SomMot 38	-0.0241	0.0001	(5, 322)	3071
RH SomMot 47	RH Cont PFCl 17	-0.0241	0.0001	(331, 439)	128535
LH Vis 33	RH SomMot 49	-0.0241	0.0001	(32, 333)	17500
LH Vis 30	RH Vis 33	-0.0241	0.0001	(29, 282)	15883
RH SomMot 18	RH Default pCunPCC 7	-0.0241	0.0001	(302, 495)	121747
LH Vis 7	NAc-shell-lh	-0.0241	0.0001	(6, 550)	3846
RH Vis 6	CAU-DA-rh	-0.0241	0.0001	(255, 517)	108891
LH Cont PFCl 3	RH SalVentAttn FrOperIns 4	-0.0241	0.0001	(168, 377)	79084
RH DorsAttn Post 16	RH Cont PFCl 14	-0.0241	0.0001	(349, 436)	132357
LH DorsAttn FEF 1	RH SomMot 20	-0.0241	0.0001	(105, 304)	52803
RH Default PFCdPFCm 7	HIP-tail-lh	-0.0241	0.0001	(480, 533)	150532
LH SalVentAttn Med 3	RH DorsAttn Post 16	-0.0241	0.0001	(130, 349)	63723
LH Cont Temp 1	RH Cont PFCl 17	-0.0241	0.0001	(162, 439)	76821
LH DorsAttn Post 14	RH SomMot 34	-0.0241	0.0001	(99, 318)	50114
LH SomMot 6	LH Cont PFCl 5	-0.0241	0.0001	(44, 170)	23511
RH Vis 9	RH Default PFCdPFCm 7	-0.0241	0.0001	(258, 480)	109742
LH Vis 22	RH Vis 5	-0.0241	0.0001	(21, 254)	11635
LH Vis 22	LH Default PHC 1	-0.0241	0.0001	(21, 248)	11629
LH DorsAttn Post 17	LH Limbic TempPole 9	-0.0241	0.0001	(102, 152)	51304
LH Vis 14	LH SalVentAttn FrOperIns 8	-0.0241	0.0001	(13, 124)	7221
LH Vis 16	RH Cont PFCl 14	-0.0241	0.0001	(15, 436)	8610
RH SomMot 5	RH Default PFCdPFCm 11	-0.0241	0.0001	(289, 484)	118395
LH SomMot 8	RH Default Par 1	-0.0241	0.0001	(46, 452)	24808
LH Default pCunPCC 8	RH Vis 2	-0.0241	0.0001	(243, 251)	104983
LH SomMot 38	RH SomMot 27	-0.0241	0.0001	(76, 311)	39412
RH Vis 30	RH SomMot 24	-0.0241	0.0001	(279, 308)	115534
LH Cont Cing 1	RH SomMot 48	-0.0241	0.0001	(179, 332)	83208
LH SomMot 25	RH Default Par 5	-0.0241	0.0001	(63, 456)	33278
LH Cont Par 6	RH Vis 12	-0.0241	0.0001	(159, 261)	75467
LH Default Temp 2	RH DorsAttn PrCv 2	-0.0241	0.0001	(186, 363)	85829
LH Cont OFC 1	HIP-tail-lh	-0.0241	0.0001	(165, 533)	78082
RH DorsAttn Post 12	aGP-lh	-0.0241	0.0001	(345, 553)	131652
RH SomMot 46	RH Cont Cing 3	-0.0241	0.0001	(330, 448)	128322
LH SomMot 40	RH SomMot 43	-0.0241	0.0001	(78, 327)	40379
LH SomMot 1	THA-VAs-rh	-0.0241	0.0001	(39, 509)	21295
LH Default PFC 24	THA-DP-rh	-0.0241	0.0001	(229, 522)	100823
LH Vis 28	RH DorsAttn PrCv 1	-0.0241	0.0001	(27, 362)	14914
LH Vis 30	LH Default PFC 11	-0.0241	0.0001	(29, 216)	15817
LH Limbic TempPole 5	RH SalVentAttn PFCl 1	-0.0241	0.0001	(148, 383)	71200
RH Default Par 2	RH Default Temp 6	-0.0242	0.0001	(453, 465)	148142
LH DorsAttn Post 19	CAU-body-rh	-0.0242	0.0001	(104, 518)	52569
LH SomMot 31	RH SalVentAttn Med 4	-0.0242	0.0001	(69, 387)	36128
LH SalVentAttn FrOperIns 2	RH DorsAttn Post 13	-0.0242	0.0001	(118, 346)	58578
LH Default pCunPCC 12	RH Default Par 7	-0.0242	0.0001	(247, 458)	106420
RH SomMot 47	RH SalVentAttn FrOperIns 8	-0.0242	0.0001	(331, 381)	128477
RH Limbic TempPole 4	RH Default PFCdPFCm 14	-0.0242	0.0001	(407, 487)	142529
LH Vis 39	RH DorsAttn Post 2	-0.0242	0.0001	(38, 335)	20607
LH Default pCunPCC 12	RH Cont PFCmp 3	-0.0242	0.0001	(247, 451)	106413
LH Default Par 3	RH Vis 14	-0.0242	0.0001	(199, 263)	90409
LH Default PFC 16	HIP-body-lh	-0.0242	0.0001	(221, 532)	98213
LH DorsAttn PrCv 2	RH DorsAttn PrCv 2	-0.0242	0.0001	(110, 363)	55087
LH Default Par 3	RH SalVentAttn TempOccPar 6	-0.0242	0.0001	(199, 370)	90516
LH Cont PFCd 2	RH SomMot 38	-0.0242	0.0001	(164, 322)	77483
LH SomMot 41	RH SalVentAttn FrOperIns 3	-0.0242	0.0001	(79, 376)	40902
LH SomMot 6	LH Default Temp 1	-0.0242	0.0001	(44, 185)	23526
LH Default Par 5	CAU-tail-rh	-0.0242	0.0001	(201, 519)	91370
RH Vis 19	RH Limbic OFC 1	-0.0242	0.0001	(268, 397)	112554
LH Vis 33	RH Cont PFCl 20	-0.0242	0.0001	(32, 442)	17609
RH Vis 26	RH SomMot 47	-0.0242	0.0001	(275, 331)	114455
LH Cont PFCd 2	RH SomMot 6	-0.0242	0.0001	(164, 290)	77451
LH SomMot 13	THA-DAm-lh	-0.0242	0.0001	(51, 537)	27413
LH Vis 34	RH Vis 7	-0.0242	0.0001	(33, 256)	17943
HIP-head-m1-rh	CAU-body-rh	-0.0242	0.0001	(500, 518)	151767
RH Vis 11	RH Cont Par 3	-0.0242	0.0001	(260, 416)	110265
LH Default PFC 8	pGP-rh	-0.0242	0.0001	(213, 525)	95522
RH Vis 28	HIP-head-m2-rh	-0.0242	0.0001	(277, 501)	115178
LH Cont Cing 3	RH DorsAttn Post 4	-0.0242	0.0001	(181, 337)	83958
LH Vis 24	RH Default PFCdPFCm 4	-0.0242	0.0001	(23, 477)	12919
LH SomMot 44	LH Default pCunPCC 8	-0.0242	0.0001	(82, 243)	42185
LH DorsAttn Post 8	RH Cont pCun 2	-0.0242	0.0001	(93, 444)	47501
RH SomMot 34	RH DorsAttn Post 9	-0.0242	0.0001	(318, 342)	125474
RH DorsAttn Post 16	RH Default PFCdPFCm 9	-0.0242	0.0001	(349, 482)	132403
RH SomMot 21	RH Default pCunPCC 10	-0.0242	0.0001	(305, 498)	122497
RH Cont Temp 2	RH Cont PFCl 9	-0.0242	0.0001	(421, 431)	144412
LH Vis 31	RH Vis 21	-0.0242	0.0001	(30, 270)	16394
RH Default Par 1	THA-VAia-lh	-0.0242	0.0001	(452, 530)	148107
LH Cont Par 6	RH SomMot 17	-0.0242	0.0001	(159, 301)	75507
LH Cont Par 2	LH Default PFC 20	-0.0242	0.0001	(155, 225)	73849
LH Vis 14	RH Vis 3	-0.0242	0.0001	(13, 252)	7349
LH SomMot 14	RH Cont PFCl 1	-0.0242	0.0001	(52, 423)	27800
LH Limbic TempPole 1	RH Default pCunPCC 1	-0.0242	0.0001	(144, 489)	69680
LH Limbic TempPole 8	THA-DP-lh	-0.0242	0.0001	(151, 549)	72575
LH Limbic TempPole 9	LH Cont PFCl 1	-0.0242	0.0001	(152, 166)	72593
RH Default Temp 8	THA-VAia-lh	-0.0242	0.0001	(467, 530)	149502
LH SomMot 30	RH Cont PFCl 18	-0.0242	0.0001	(68, 440)	35697
LH SalVentAttn Med 6	mAMY-lh	-0.0242	0.0001	(133, 548)	65185
RH SomMot 40	RH Default PFCdPFCm 5	-0.0242	0.0001	(324, 478)	126999
LH SomMot 13	LH Default PFC 3	-0.0242	0.0001	(51, 208)	27084
RH Limbic TempPole 1	THA-DAl-lh	-0.0242	0.0001	(404, 538)	142139
LH Cont Par 6	RH Vis 28	-0.0242	0.0001	(159, 277)	75483
RH SomMot 7	HIP-head-m2-lh	-0.0242	0.0001	(291, 528)	118964
LH SomMot 21	RH Vis 4	-0.0242	0.0001	(59, 253)	31109
LH Vis 24	CAU-DA-lh	-0.0242	0.0001	(23, 544)	12986
LH DorsAttn Post 12	THA-VAip-rh	-0.0242	0.0001	(97, 502)	49389
RH Default Temp 5	aGP-lh	-0.0242	0.0001	(464, 553)	149264
LH SomMot 23	LH SalVentAttn TempOcc 1	-0.0242	0.0001	(61, 116)	31957
RH Vis 33	NAc-core-lh	-0.0242	0.0001	(282, 551)	116593
RH Vis 21	RH Default PFCdPFCm 6	-0.0242	0.0001	(270, 479)	113203
RH SalVentAttn PFCl 1	RH SalVentAttn Med 10	-0.0242	0.0001	(383, 393)	138655
RH Vis 5	RH Default Par 8	-0.0242	0.0001	(254, 459)	108535
LH DorsAttn Post 2	RH Vis 35	-0.0242	0.0001	(87, 284)	44566
RH DorsAttn Post 1	RH Cont PFCv 1	-0.0242	0.0001	(334, 422)	129178
RH Default Temp 1	RH Default pCunPCC 5	-0.0242	0.0001	(460, 493)	148842
LH Cont PFCmp 3	THA-VPm-lh	-0.0242	0.0001	(184, 534)	85265
LH Default pCunPCC 2	RH Cont PFCl 17	-0.0242	0.0001	(237, 439)	103296
RH Default PFCv 1	THA-VAia-rh	-0.0242	0.0001	(470, 503)	149727
RH SomMot 47	CAU-tail-lh	-0.0242	0.0001	(331, 546)	128642
LH DorsAttn Post 19	RH DorsAttn Post 17	-0.0242	0.0001	(104, 350)	52401
LH DorsAttn Post 10	RH Default Par 2	-0.0242	0.0001	(95, 453)	48427
LH Default PFC 5	RH SomMot 3	-0.0242	0.0001	(210, 287)	94261
LH SomMot 22	RH Cont Par 1	-0.0242	0.0001	(60, 414)	31763
LH Vis 13	LH Cont PFCl 1	-0.0242	0.0001	(12, 166)	6723
LH SomMot 7	LH Default PHC 2	-0.0242	0.0001	(45, 249)	24098
RH SomMot 24	RH SomMot 45	-0.0242	0.0001	(308, 329)	123066
RH Vis 28	RH SomMot 14	-0.0242	0.0001	(277, 298)	114975
LH SomMot 27	RH SalVentAttn FrOperIns 2	-0.0242	0.0001	(65, 375)	34174
LH Limbic OFC 4	RH Default PFCdPFCm 11	-0.0242	0.0001	(141, 484)	68445
LH SalVentAttn FrOperIns 8	RH SomMot 47	-0.0242	0.0001	(124, 331)	61152
LH SomMot 46	RH SalVentAttn TempOccPar 7	-0.0242	0.0001	(84, 371)	43252
RH DorsAttn Post 17	RH Default pCunPCC 4	-0.0242	0.0001	(350, 492)	132616
LH Default pCunPCC 4	RH Vis 4	-0.0242	0.0001	(239, 253)	103739
LH Cont Par 5	RH Limbic TempPole 10	-0.0242	0.0001	(158, 413)	75225
LH DorsAttn Post 2	LH Default PFC 12	-0.0242	0.0001	(87, 217)	44499
LH SomMot 28	LH DorsAttn Post 12	-0.0242	0.0001	(66, 97)	34383
LH SomMot 25	LH SalVentAttn FrOperIns 3	-0.0242	0.0001	(63, 119)	32941
RH SomMot 23	PUT-DP-lh	-0.0242	0.0001	(307, 542)	123034
LH SomMot 20	CAU-tail-lh	-0.0242	0.0001	(58, 546)	30908
RH SomMot 8	RH Default pCunPCC 2	-0.0242	0.0001	(292, 490)	119187
RH SalVentAttn FrOperIns 4	HIP-head-m2-rh	-0.0242	0.0001	(377, 501)	137728
LH Vis 18	RH SomMot 45	-0.0242	0.0001	(17, 329)	9576
LH Cont PFCl 2	RH SomMot 45	-0.0242	0.0001	(167, 329)	78651
LH Vis 4	RH Cont PFCv 1	-0.0242	0.0001	(3, 422)	2074
LH Default PFC 15	RH Default pCunPCC 5	-0.0242	0.0001	(220, 493)	97842
RH DorsAttn PrCv 2	RH Cont Par 1	-0.0242	0.0001	(363, 414)	135086
LH SomMot 27	RH Cont PFCl 9	-0.0242	0.0001	(65, 431)	34230
LH SomMot 9	LH Default pCunPCC 9	-0.0242	0.0001	(47, 244)	25106
RH Vis 2	RH SalVentAttn FrOperIns 1	-0.0242	0.0001	(251, 374)	107550
RH Limbic OFC 6	RH Default PFCdPFCm 15	-0.0242	0.0001	(402, 488)	141790
LH SomMot 2	LH SalVentAttn FrOperIns 9	-0.0242	0.0001	(40, 125)	21424
LH Default Temp 4	RH DorsAttn Post 14	-0.0242	0.0001	(188, 347)	86544
LH DorsAttn Post 8	RH DorsAttn Post 15	-0.0242	0.0001	(93, 348)	47405
RH DorsAttn FEF 2	RH Cont PFCl 1	-0.0242	0.0001	(359, 423)	134329
RH Vis 32	THA-DAl-lh	-0.0242	0.0001	(281, 538)	116309
LH Cont Cing 3	RH Vis 29	-0.0242	0.0001	(181, 278)	83899
LH SalVentAttn ParOper 5	LH Cont PFCl 4	-0.0242	0.0001	(115, 169)	57093
LH SomMot 32	LH Limbic TempPole 3	-0.0242	0.0001	(70, 146)	36370
LH SomMot 27	RH Default Temp 3	-0.0242	0.0001	(65, 462)	34261
LH Default Temp 1	RH Default PFCdPFCm 11	-0.0242	0.0001	(185, 484)	85583
RH Vis 28	RH DorsAttn Post 11	-0.0242	0.0001	(277, 344)	115021
RH SomMot 49	RH Default Par 7	-0.0242	0.0001	(333, 458)	128995
RH DorsAttn PrCv 3	RH Default pCunPCC 9	-0.0242	0.0001	(364, 497)	135358
LH SomMot 14	RH SomMot 16	-0.0242	0.0001	(52, 300)	27677
RH SomMot 47	RH Cont Cing 1	-0.0242	0.0001	(331, 446)	128542
LH SomMot 34	PUT-VA-rh	-0.0242	0.0001	(72, 512)	37699
LH SalVentAttn Med 2	CAU-tail-rh	-0.0242	0.0001	(129, 519)	63470
PUT-VA-rh	CAU-VA-lh	-0.0242	0.0001	(512, 543)	152350
LH SalVentAttn Med 3	LH Default PFC 10	-0.0242	0.0001	(130, 215)	63589
LH Vis 27	LH Default PFC 4	-0.0242	0.0001	(26, 209)	14235
RH Cont PFCl 6	THA-DP-lh	-0.0242	0.0001	(428, 549)	145426
RH Vis 21	RH Cont PFCl 20	-0.0242	0.0001	(270, 442)	113166
LH Vis 12	LH Vis 37	-0.0242	0.0001	(11, 36)	6052
RH Vis 33	NAc-shell-rh	-0.0242	0.0001	(282, 523)	116565
LH Default Par 3	HIP-tail-lh	-0.0242	0.0001	(199, 533)	90679
RH Default Temp 1	THA-VPm-lh	-0.0242	0.0001	(460, 534)	148883
RH SomMot 39	RH DorsAttn Post 9	-0.0242	0.0001	(323, 342)	126634
RH SomMot 15	HIP-head-m2-lh	-0.0242	0.0001	(299, 528)	121024
RH SalVentAttn Med 9	RH Default Par 4	-0.0242	0.0001	(392, 455)	140202
LH Default PFC 21	THA-VPm-rh	-0.0242	0.0001	(226, 507)	99833
LH SalVentAttn ParOper 2	PUT-DP-rh	-0.0242	0.0001	(112, 515)	56122
LH Vis 28	LH Default Par 6	-0.0242	0.0001	(27, 202)	14754
LH DorsAttn FEF 1	LH Default Par 1	-0.0242	0.0001	(105, 197)	52696
LH SomMot 7	LH Cont pCun 3	-0.0242	0.0001	(45, 178)	24027
RH Vis 18	HIP-head-l-rh	-0.0242	0.0001	(267, 504)	112376
LH Vis 28	LH Cont PFCl 4	-0.0242	0.0001	(27, 169)	14721
RH SomMot 39	RH SalVentAttn Med 9	-0.0242	0.0001	(323, 392)	126684
LH Vis 39	LH SomMot 32	-0.0242	0.0001	(38, 70)	20342
LH Default PFC 21	RH Limbic TempPole 7	-0.0242	0.0001	(226, 410)	99736
LH Default pCunPCC 5	NAc-shell-lh	-0.0242	0.0001	(240, 550)	104349
RH SomMot 46	RH Cont Par 5	-0.0242	0.0001	(330, 418)	128292
LH SalVentAttn ParOper 2	THA-DAl-rh	-0.0242	0.0001	(112, 511)	56118
RH Vis 1	RH Cont PFCl 10	-0.0242	0.0001	(250, 432)	107306
LH DorsAttn Post 9	LH SalVentAttn ParOper 1	-0.0242	0.0001	(94, 111)	47627
LH DorsAttn FEF 1	LH SalVentAttn FrOperIns 3	-0.0242	0.0001	(105, 119)	52618
LH Default PFC 7	RH Vis 15	-0.0242	0.0001	(212, 264)	94921
LH Vis 35	RH Cont Cing 3	-0.0242	0.0001	(34, 448)	18654
RH SomMot 34	RH SalVentAttn Med 6	-0.0242	0.0001	(318, 389)	125521
RH Vis 17	RH Cont PFCv 1	-0.0242	0.0001	(266, 422)	112008
LH Vis 12	RH Cont Temp 1	-0.0242	0.0001	(11, 420)	6436
RH SomMot 39	RH SomMot 48	-0.0242	0.0001	(323, 332)	126624
LH SalVentAttn Med 3	PUT-VP-lh	-0.0242	0.0001	(130, 541)	63915
LH Vis 16	RH SomMot 39	-0.0242	0.0001	(15, 323)	8497
LH Limbic TempPole 4	RH SomMot 11	-0.0242	0.0001	(147, 295)	70707
LH DorsAttn Post 9	RH Vis 4	-0.0242	0.0001	(94, 253)	47769
LH Default Par 6	PUT-VP-rh	-0.0242	0.0001	(202, 514)	91716
LH Cont PFCmp 3	RH Vis 34	-0.0242	0.0001	(184, 283)	85014
RH Cont Cing 1	NAc-core-rh	-0.0242	0.0001	(446, 524)	147480
LH Limbic TempPole 5	RH Cont PFCl 1	-0.0242	0.0001	(148, 423)	71240
LH DorsAttn PrCv 2	LH Limbic OFC 5	-0.0242	0.0001	(110, 142)	54866
RH Cont Cing 1	RH Default Temp 4	-0.0242	0.0001	(446, 463)	147419
RH Default Temp 3	NAc-core-lh	-0.0242	0.0001	(462, 551)	149083
RH Vis 34	RH SomMot 35	-0.0242	0.0001	(283, 319)	116631
LH Vis 15	RH Cont Par 3	-0.0242	0.0001	(14, 416)	8052
LH Limbic TempPole 6	RH DorsAttn Post 6	-0.0242	0.0001	(149, 339)	71560
RH SalVentAttn FrOperIns 8	RH SalVentAttn Med 3	-0.0242	0.0001	(381, 386)	138307
RH Limbic TempPole 10	RH Cont PFCl 5	-0.0242	0.0001	(413, 427)	143324
RH SomMot 39	RH Default Par 3	-0.0242	0.0001	(323, 454)	126746
RH DorsAttn Post 4	RH DorsAttn PrCv 3	-0.0242	0.0001	(337, 364)	129771
LH DorsAttn FEF 4	RH SalVentAttn FrOperIns 4	-0.0242	0.0001	(108, 377)	54214
LH SalVentAttn FrOperIns 4	RH Default Temp 7	-0.0242	0.0001	(120, 466)	59565
LH SomMot 36	LH Default Par 9	-0.0242	0.0001	(74, 205)	38351
LH Cont PFCmp 2	HIP-head-m1-rh	-0.0242	0.0001	(183, 500)	84862
RH SomMot 39	RH Cont PFCl 12	-0.0242	0.0001	(323, 434)	126726
LH SomMot 23	RH DorsAttn FEF 4	-0.0242	0.0001	(61, 361)	32202
LH DorsAttn PrCv 2	RH SalVentAttn Med 6	-0.0242	0.0001	(110, 389)	55113
LH DorsAttn Post 15	THA-DP-lh	-0.0242	0.0001	(100, 549)	50798
LH SalVentAttn FrOperIns 2	RH SomMot 17	-0.0242	0.0001	(118, 301)	58533
LH Cont PFCmp 1	RH Cont Par 3	-0.0242	0.0001	(182, 416)	84408
RH SomMot 10	RH DorsAttn Post 13	-0.0242	0.0001	(294, 346)	119562
LH Vis 16	LH Limbic OFC 2	-0.0242	0.0001	(15, 139)	8313
LH DorsAttn Post 3	RH Default PFCv 2	-0.0242	0.0001	(88, 471)	45218
LH Default PFC 11	RH Cont PFCl 3	-0.0242	0.0001	(216, 425)	96436
LH Limbic TempPole 9	RH SalVentAttn FrOperIns 1	-0.0242	0.0001	(152, 374)	72801
RH SalVentAttn PFCl 1	RH Cont PFCl 14	-0.0242	0.0001	(383, 436)	138698
LH DorsAttn Post 9	NAc-shell-lh	-0.0242	0.0001	(94, 550)	48066
LH Vis 11	LH Cont PFCmp 3	-0.0242	0.0001	(10, 184)	5658
LH Default Temp 4	RH Cont PFCl 17	-0.0242	0.0001	(188, 439)	86636
LH SomMot 10	LH Default Par 1	-0.0242	0.0001	(48, 197)	25564
RH Cont PFCmp 3	RH Default Temp 10	-0.0242	0.0001	(451, 469)	147945
LH Default Par 7	RH SomMot 19	-0.0242	0.0001	(203, 303)	91855
LH Cont PFCl 3	RH DorsAttn Post 6	-0.0242	0.0001	(168, 339)	79046
LH SomMot 33	RH Vis 28	-0.0242	0.0001	(71, 277)	36983
LH Default PFC 12	RH Cont Cing 1	-0.0242	0.0001	(217, 446)	96793
RH SomMot 21	RH Limbic OFC 6	-0.0242	0.0001	(305, 402)	122401
RH Default PFCdPFCm 8	THA-VPl-rh	-0.0242	0.0001	(481, 508)	150579
LH Cont PFCl 3	HIP-head-l-rh	-0.0242	0.0001	(168, 504)	79211
LH SalVentAttn FrOperIns 1	RH SomMot 29	-0.0242	0.0001	(117, 313)	58110
LH DorsAttn Post 2	RH SalVentAttn TempOccPar 5	-0.0242	0.0001	(87, 369)	44651
LH Default Temp 4	LH Default Par 6	-0.0242	0.0001	(188, 202)	86399
LH DorsAttn FEF 1	RH DorsAttn Post 21	-0.0242	0.0001	(105, 354)	52853
RH SalVentAttn FrOperIns 7	RH Default pCunPCC 4	-0.0242	0.0001	(380, 492)	138241
LH SalVentAttn FrOperIns 6	RH Vis 8	-0.0242	0.0001	(122, 257)	60219
LH Default PFC 26	RH Default pCunPCC 4	-0.0242	0.0001	(231, 492)	101438
LH Cont pCun 3	PUT-DP-lh	-0.0242	0.0001	(178, 542)	83044
LH Vis 6	RH SalVentAttn Med 5	-0.0242	0.0001	(5, 388)	3137
RH SomMot 1	RH DorsAttn Post 5	-0.0242	0.0001	(285, 338)	117187
LH Vis 14	LH Cont PFCl 9	-0.0242	0.0001	(13, 174)	7271
LH DorsAttn Post 15	NAc-shell-rh	-0.0242	0.0001	(100, 523)	50772
THA-VPm-rh	THA-DAm-lh	-0.0242	0.0001	(507, 537)	152129
LH Default PFC 29	LH Default PHC 2	-0.0242	0.0001	(234, 249)	102155
LH SalVentAttn TempOcc 1	LH Limbic TempPole 7	-0.0242	0.0001	(116, 150)	57511
RH SomMot 41	RH Limbic OFC 2	-0.0242	0.0001	(325, 398)	127147
LH Vis 10	RH Cont PFCl 6	-0.0242	0.0001	(9, 428)	5359
LH DorsAttn Post 16	LH Cont pCun 2	-0.0242	0.0001	(101, 177)	50878
RH Limbic TempPole 7	RH Default PFCv 4	-0.0242	0.0001	(410, 473)	142947
LH DorsAttn FEF 2	LH Default pCunPCC 3	-0.0242	0.0001	(106, 238)	53184
RH SalVentAttn Med 8	lAMY-lh	-0.0242	0.0001	(391, 547)	140133
RH Limbic TempPole 3	NAc-shell-lh	-0.0242	0.0001	(406, 550)	142446
LH DorsAttn Post 17	RH SalVentAttn Med 6	-0.0243	0.0001	(102, 389)	51541
RH SalVentAttn Med 4	RH Cont PFCv 1	-0.0243	0.0001	(387, 422)	139354
LH SomMot 42	LH DorsAttn Post 18	-0.0243	0.0001	(80, 103)	41102
RH Vis 12	RH Limbic OFC 2	-0.0243	0.0001	(261, 398)	110539
LH Cont Par 7	RH Cont PFCl 11	-0.0243	0.0001	(160, 433)	76032
LH Limbic TempPole 2	LH Default PFC 28	-0.0243	0.0001	(145, 233)	69832
LH SalVentAttn FrOperIns 10	RH SomMot 22	-0.0243	0.0001	(126, 306)	61982
RH Vis 34	RH DorsAttn Post 9	-0.0243	0.0001	(283, 342)	116654
RH Default Par 7	HIP-head-m1-rh	-0.0243	0.0001	(458, 500)	148662
LH SomMot 1	RH Default PFCdPFCm 8	-0.0243	0.0001	(39, 481)	21267
LH Vis 7	LH Vis 25	-0.0243	0.0001	(6, 24)	3320
LH Default Par 4	LH Default PFC 19	-0.0243	0.0001	(200, 224)	90723
LH SomMot 47	RH Default Par 7	-0.0243	0.0001	(85, 458)	43807
LH SalVentAttn FrOperIns 1	THA-DP-lh	-0.0243	0.0001	(117, 549)	58346
LH SomMot 24	RH DorsAttn FEF 1	-0.0243	0.0001	(62, 358)	32690
LH Vis 22	THA-VAia-lh	-0.0243	0.0001	(21, 530)	11911
LH Cont Par 4	THA-VPm-lh	-0.0243	0.0001	(157, 534)	74951
RH SomMot 6	RH Cont PFCl 7	-0.0243	0.0001	(290, 429)	118603
LH Default PFC 16	THA-VPm-lh	-0.0243	0.0001	(221, 534)	98215
LH Vis 10	RH Cont PFCl 13	-0.0243	0.0001	(9, 435)	5366
LH Cont PFCd 2	RH Vis 27	-0.0243	0.0001	(164, 276)	77437
RH SalVentAttn TempOccPar 1	RH Cont pCun 1	-0.0243	0.0001	(365, 443)	135492
LH Cont PFCl 7	mAMY-rh	-0.0243	0.0001	(172, 521)	80758
RH SomMot 28	mAMY-lh	-0.0243	0.0001	(312, 548)	124255
LH SomMot 24	RH Default PFCdPFCm 4	-0.0243	0.0001	(62, 477)	32809
LH DorsAttn Post 12	RH SalVentAttn PrC 1	-0.0243	0.0001	(97, 373)	49260
LH Vis 26	RH Limbic OFC 5	-0.0243	0.0001	(25, 401)	13900
RH SomMot 29	RH Cont PFCl 14	-0.0243	0.0001	(313, 436)	124383
RH Limbic TempPole 8	RH Cont Cing 2	-0.0243	0.0001	(411, 447)	143063
LH Cont PFCd 1	THA-VAip-lh	-0.0243	0.0001	(163, 529)	77301
LH Cont pCun 3	RH Default pCunPCC 8	-0.0243	0.0001	(178, 496)	82998
LH Default Par 4	RH SalVentAttn Med 2	-0.0243	0.0001	(200, 385)	90884
LH Cont PFCd 2	RH SomMot 1	-0.0243	0.0001	(164, 285)	77446
LH DorsAttn Post 8	LH SalVentAttn Med 1	-0.0243	0.0001	(93, 128)	47185
LH Vis 22	RH Vis 28	-0.0243	0.0001	(21, 277)	11658
RH Default Par 1	aGP-rh	-0.0243	0.0001	(452, 526)	148103
LH Vis 32	LH Default PFC 3	-0.0243	0.0001	(31, 208)	16854
LH SalVentAttn Med 2	RH DorsAttn Post 14	-0.0243	0.0001	(129, 347)	63298
LH SomMot 9	RH SomMot 6	-0.0243	0.0001	(47, 290)	25152
RH SalVentAttn Med 3	RH Default Par 7	-0.0243	0.0001	(386, 458)	139224
RH Cont PFCl 6	RH Cont PFCl 16	-0.0243	0.0001	(428, 438)	145315
RH SomMot 40	RH Default PFCv 2	-0.0243	0.0001	(324, 471)	126992
RH SomMot 8	RH SomMot 35	-0.0243	0.0001	(292, 319)	119016
RH SalVentAttn FrOperIns 9	HIP-body-lh	-0.0243	0.0001	(382, 532)	138624
LH Default pCunPCC 6	NAc-shell-lh	-0.0243	0.0001	(241, 550)	104661
RH DorsAttn Post 8	RH Default PFCdPFCm 7	-0.0243	0.0001	(341, 480)	130741
LH Vis 33	THA-VPl-lh	-0.0243	0.0001	(32, 535)	17702
LH Default PFC 22	RH SalVentAttn Med 2	-0.0243	0.0001	(227, 385)	100037
LH Cont PFCl 3	CAU-DA-lh	-0.0243	0.0001	(168, 544)	79251
RH Vis 33	RH Limbic TempPole 8	-0.0243	0.0001	(282, 411)	116453
LH Vis 22	RH Vis 27	-0.0243	0.0001	(21, 276)	11657
RH Limbic OFC 7	RH Cont pCun 3	-0.0243	0.0001	(403, 445)	141897
RH SomMot 47	pGP-lh	-0.0243	0.0001	(331, 552)	128648
LH SomMot 36	LH Default Par 7	-0.0243	0.0001	(74, 203)	38349
RH Limbic TempPole 1	RH Default PFCdPFCm 4	-0.0243	0.0001	(404, 477)	142078
LH SomMot 43	RH Cont PFCl 14	-0.0243	0.0001	(81, 436)	41907
LH SomMot 21	RH Vis 2	-0.0243	0.0001	(59, 251)	31107
RH Vis 3	CAU-DA-rh	-0.0243	0.0001	(252, 517)	107994
RH SomMot 28	RH Default pCunPCC 8	-0.0243	0.0001	(312, 496)	124203
LH Vis 33	LH Limbic OFC 4	-0.0243	0.0001	(32, 141)	17308
LH Cont Cing 1	RH Limbic TempPole 7	-0.0243	0.0001	(179, 410)	83286
RH SomMot 29	RH SomMot 41	-0.0243	0.0001	(313, 325)	124272
LH Vis 33	LH SomMot 9	-0.0243	0.0001	(32, 47)	17214
RH Limbic TempPole 8	RH Cont Temp 1	-0.0243	0.0001	(411, 420)	143036
LH SomMot 19	RH Limbic OFC 1	-0.0243	0.0001	(57, 397)	30264
LH Vis 17	LH Default Par 9	-0.0243	0.0001	(16, 205)	8916
LH DorsAttn Post 9	THA-VPm-rh	-0.0243	0.0001	(94, 507)	48023
LH Cont pCun 3	LH Default Temp 5	-0.0243	0.0001	(178, 189)	82691
LH DorsAttn Post 9	RH Default Temp 7	-0.0243	0.0001	(94, 466)	47982
RH Default PFCv 4	RH Default pCunPCC 5	-0.0243	0.0001	(473, 493)	149960
RH Default PFCv 3	RH Default PFCdPFCm 5	-0.0243	0.0001	(472, 478)	149865
LH Cont PFCmp 2	RH SomMot 36	-0.0243	0.0001	(183, 320)	84682
LH Cont PFCd 1	LH Default PHC 2	-0.0243	0.0001	(163, 249)	77021
LH Vis 6	RH SalVentAttn Med 2	-0.0243	0.0001	(5, 385)	3134
LH Vis 36	THA-DAm-lh	-0.0243	0.0001	(35, 537)	19261
LH Limbic OFC 5	RH SalVentAttn FrOperIns 8	-0.0243	0.0001	(142, 381)	68753
LH Vis 35	RH Cont PFCmp 3	-0.0243	0.0001	(34, 451)	18657
RH SalVentAttn Med 1	CAU-VA-rh	-0.0243	0.0001	(384, 516)	138947
LH SalVentAttn FrOperIns 1	LH Cont Cing 1	-0.0243	0.0001	(117, 179)	57976
LH Vis 38	LH Limbic TempPole 10	-0.0243	0.0001	(37, 153)	19910
RH SomMot 38	RH Limbic OFC 1	-0.0243	0.0001	(322, 397)	126459
LH Vis 1	LH SalVentAttn FrOperIns 3	-0.0243	0.0001	(0, 119)	118
LH SalVentAttn FrOperIns 5	RH DorsAttn Post 6	-0.0243	0.0001	(121, 339)	59870
RH SomMot 13	RH SalVentAttn PrC 1	-0.0243	0.0001	(297, 373)	120360
RH SomMot 46	RH DorsAttn Post 24	-0.0243	0.0001	(330, 357)	128231
LH SomMot 29	RH Vis 27	-0.0243	0.0001	(67, 276)	35048
LH SomMot 29	RH SomMot 6	-0.0243	0.0001	(67, 290)	35062
LH Default PFC 5	RH Limbic OFC 4	-0.0243	0.0001	(210, 400)	94374
LH Cont PFCl 3	RH SomMot 9	-0.0243	0.0001	(168, 293)	79000
LH Vis 39	LH DorsAttn Post 16	-0.0243	0.0001	(38, 101)	20373
LH Default pCunPCC 7	THA-VAia-lh	-0.0243	0.0001	(242, 530)	104952
LH Vis 35	LH Cont Cing 2	-0.0243	0.0001	(34, 180)	18386
LH SomMot 15	LH Default pCunPCC 6	-0.0243	0.0001	(53, 241)	28118
RH DorsAttn Post 13	RH Default Temp 2	-0.0243	0.0001	(346, 461)	131767
RH SomMot 47	THA-VAip-rh	-0.0243	0.0001	(331, 502)	128598
LH Vis 15	RH Default PFCv 1	-0.0243	0.0001	(14, 470)	8106
RH DorsAttn Post 7	RH Cont PFCl 12	-0.0243	0.0001	(340, 434)	130483
LH Default pCunPCC 8	RH SomMot 24	-0.0243	0.0001	(243, 308)	105040
RH Vis 6	THA-DP-rh	-0.0243	0.0001	(255, 522)	108896
LH Cont PFCl 3	RH SalVentAttn TempOccPar 4	-0.0243	0.0001	(168, 368)	79075
LH Cont PFCl 3	RH Default PFCdPFCm 10	-0.0243	0.0001	(168, 483)	79190
LH SalVentAttn FrOperIns 9	RH Default Par 5	-0.0243	0.0001	(125, 456)	61705
RH Cont PFCmp 3	CAU-DA-rh	-0.0243	0.0001	(451, 517)	147993
THA-VPm-rh	HIP-head-l-lh	-0.0243	0.0001	(507, 531)	152123
LH DorsAttn FEF 3	LH Cont PFCl 8	-0.0243	0.0001	(107, 173)	53565
LH Vis 37	RH Default Par 5	-0.0243	0.0001	(36, 456)	19697
LH SalVentAttn FrOperIns 7	RH Cont PFCl 4	-0.0243	0.0001	(123, 426)	60818
RH Vis 21	RH SalVentAttn Med 10	-0.0243	0.0001	(270, 393)	113117
RH Vis 18	THA-VPm-rh	-0.0243	0.0001	(267, 507)	112379
LH Vis 25	RH Limbic TempPole 5	-0.0243	0.0001	(24, 408)	13379
RH Limbic TempPole 9	aGP-rh	-0.0243	0.0001	(412, 526)	143283
RH SalVentAttn Med 7	THA-VPm-rh	-0.0243	0.0001	(390, 507)	139931
LH Vis 1	LH SomMot 7	-0.0243	0.0001	(0, 45)	44
LH Cont PFCl 4	RH Vis 28	-0.0243	0.0001	(169, 277)	79368
RH Cont PFCmp 3	RH Default PFCdPFCm 7	-0.0243	0.0001	(451, 480)	147956
LH DorsAttn Post 1	RH SalVentAttn TempOccPar 6	-0.0243	0.0001	(86, 370)	44186
PUT-VP-rh	CAU-body-lh	-0.0243	0.0001	(514, 545)	152431
LH Default pCunPCC 10	RH Default Temp 2	-0.0243	0.0001	(245, 461)	105810
LH SomMot 40	LH Default PFC 27	-0.0243	0.0001	(78, 232)	40284
LH Default PFC 27	RH SalVentAttn FrOperIns 1	-0.0243	0.0001	(232, 374)	101641
RH Cont pCun 2	CAU-tail-rh	-0.0243	0.0001	(444, 519)	147260
LH SalVentAttn Med 2	LH Default PFC 4	-0.0243	0.0001	(129, 209)	63160
LH SalVentAttn FrOperIns 6	RH Default PFCv 2	-0.0243	0.0001	(122, 471)	60433
LH Vis 11	RH SomMot 38	-0.0243	0.0001	(10, 322)	5796
LH Vis 36	LH DorsAttn Post 18	-0.0243	0.0001	(35, 103)	18827
LH SalVentAttn PFCl 1	CAU-body-lh	-0.0243	0.0001	(127, 545)	62647
LH SalVentAttn ParOper 2	RH Cont PFCl 13	-0.0243	0.0001	(112, 435)	56042
LH SomMot 45	LH Default Par 2	-0.0243	0.0001	(83, 198)	42610
RH SomMot 11	RH Cont Par 3	-0.0243	0.0001	(295, 416)	119890
LH DorsAttn Post 9	RH SomMot 34	-0.0243	0.0001	(94, 318)	47834
LH Default pCunPCC 12	RH SomMot 28	-0.0243	0.0001	(247, 312)	106274
THA-DAl-rh	PUT-VP-rh	-0.0243	0.0001	(511, 514)	152280
LH Default PFC 28	RH Cont PFCl 6	-0.0243	0.0001	(233, 428)	102015
LH Vis 20	HIP-body-rh	-0.0243	0.0001	(19, 505)	10821
RH SomMot 39	RH DorsAttn Post 8	-0.0243	0.0001	(323, 341)	126633
RH Limbic TempPole 10	RH Cont PFCl 14	-0.0243	0.0001	(413, 436)	143333
RH Vis 11	RH Cont Cing 2	-0.0243	0.0001	(260, 447)	110296
LH SomMot 11	RH Default PFCdPFCm 8	-0.0243	0.0001	(49, 481)	26352
RH SomMot 47	RH Cont PFCl 6	-0.0243	0.0001	(331, 428)	128524
LH SalVentAttn FrOperIns 3	LH Default PFC 13	-0.0243	0.0001	(119, 218)	58884
RH Default PFCv 1	NAc-core-rh	-0.0243	0.0001	(470, 524)	149748
RH Default Temp 6	CAU-DA-rh	-0.0243	0.0001	(465, 517)	149316
RH Cont PFCl 2	RH Default PFCdPFCm 11	-0.0243	0.0001	(424, 484)	144855
LH Vis 39	RH Cont PFCl 15	-0.0243	0.0001	(38, 437)	20709
RH Limbic TempPole 1	HIP-tail-rh	-0.0243	0.0001	(404, 506)	142107
LH Default Temp 6	pGP-lh	-0.0243	0.0001	(190, 552)	87476
RH SomMot 27	RH Default PFCv 4	-0.0243	0.0001	(311, 473)	123939
RH SalVentAttn Med 2	CAU-DA-lh	-0.0243	0.0001	(385, 544)	139143
LH DorsAttn Post 6	RH SomMot 25	-0.0243	0.0001	(91, 309)	46445
LH DorsAttn Post 1	LH DorsAttn FEF 3	-0.0243	0.0001	(86, 107)	43923
LH SomMot 44	LH Default pCunPCC 1	-0.0243	0.0001	(82, 236)	42178
CAU-VA-rh	CAU-VA-lh	-0.0243	0.0001	(516, 543)	152504
LH Default pCunPCC 9	RH Default Temp 5	-0.0243	0.0001	(244, 464)	105505
RH Vis 28	RH DorsAttn Post 19	-0.0243	0.0001	(277, 352)	115029
LH SalVentAttn FrOperIns 3	LH Cont PFCmp 3	-0.0243	0.0001	(119, 184)	58850
LH SomMot 32	LH Cont PFCl 6	-0.0243	0.0001	(70, 171)	36395
RH Vis 9	RH SomMot 33	-0.0243	0.0001	(258, 317)	109579
LH Default Temp 12	LH Default PFC 30	-0.0243	0.0001	(196, 235)	89316
LH SomMot 41	RH Limbic TempPole 7	-0.0243	0.0001	(79, 410)	40936
LH Vis 22	LH SomMot 21	-0.0243	0.0001	(21, 59)	11440
LH SalVentAttn ParOper 4	RH Cont PFCv 1	-0.0243	0.0001	(114, 422)	56908
LH SomMot 20	RH Default pCunPCC 9	-0.0243	0.0001	(58, 497)	30859
LH SomMot 43	LH Default PFC 4	-0.0243	0.0001	(81, 209)	41680
LH SalVentAttn Med 6	LH Default PFC 19	-0.0243	0.0001	(133, 224)	64861
RH Vis 2	THA-VAia-lh	-0.0243	0.0001	(251, 530)	107706
RH SalVentAttn Med 1	RH Cont PFCl 5	-0.0243	0.0001	(384, 427)	138858
LH SalVentAttn Med 9	RH Vis 28	-0.0243	0.0001	(136, 277)	66168
LH Cont PFCl 2	RH DorsAttn Post 12	-0.0243	0.0001	(167, 345)	78667
LH SalVentAttn Med 10	RH SalVentAttn TempOccPar 5	-0.0243	0.0001	(137, 369)	66676
RH Limbic TempPole 6	RH Cont PFCl 6	-0.0243	0.0001	(409, 428)	142759
CAU-VA-rh	THA-VPl-lh	-0.0243	0.0001	(516, 535)	152496
LH Vis 6	RH Default PFCdPFCm 7	-0.0243	0.0001	(5, 480)	3229
LH Vis 7	LH Cont PFCl 4	-0.0243	0.0001	(6, 169)	3465
RH Default Temp 2	PUT-DP-lh	-0.0243	0.0001	(461, 542)	148983
LH Cont Cing 3	RH Limbic TempPole 10	-0.0243	0.0001	(181, 413)	84034
LH DorsAttn Post 14	RH Default PFCdPFCm 14	-0.0243	0.0001	(99, 487)	50283
RH Cont PFCv 1	THA-DAm-rh	-0.0243	0.0001	(422, 510)	144622
RH Default Temp 5	NAc-shell-lh	-0.0243	0.0001	(464, 550)	149261
LH DorsAttn Post 18	RH SalVentAttn TempOccPar 1	-0.0243	0.0001	(103, 365)	51967
LH Vis 35	LH Limbic TempPole 10	-0.0243	0.0001	(34, 153)	18359
RH SalVentAttn FrOperIns 5	RH Default pCunPCC 11	-0.0243	0.0001	(378, 499)	137901
LH SalVentAttn FrOperIns 10	LH Cont Cing 3	-0.0243	0.0001	(126, 181)	61857
RH SomMot 30	RH Cont PFCl 15	-0.0243	0.0001	(314, 437)	124623
LH SomMot 24	LH DorsAttn Post 10	-0.0243	0.0001	(62, 95)	32427
RH SalVentAttn Med 8	THA-DAl-lh	-0.0243	0.0001	(391, 538)	140124
LH SalVentAttn FrOperIns 6	RH Limbic OFC 3	-0.0243	0.0001	(122, 399)	60361
RH Default Temp 9	HIP-tail-rh	-0.0243	0.0001	(468, 506)	149563
LH SomMot 37	THA-DP-rh	-0.0243	0.0001	(75, 522)	39146
LH Vis 23	RH Vis 8	-0.0243	0.0001	(22, 257)	12169
LH Default PFC 13	RH Vis 14	-0.0243	0.0001	(218, 263)	96945
LH SomMot 28	RH Default PFCv 3	-0.0243	0.0001	(66, 472)	34758
LH Default pCunPCC 11	RH SomMot 8	-0.0243	0.0001	(246, 292)	105948
LH SalVentAttn FrOperIns 7	RH Vis 10	-0.0243	0.0001	(123, 259)	60651
LH DorsAttn FEF 3	RH Cont PFCl 2	-0.0243	0.0001	(107, 424)	53816
RH SomMot 25	THA-DAl-lh	-0.0243	0.0001	(309, 538)	123519
RH Vis 35	RH DorsAttn Post 22	-0.0243	0.0001	(284, 355)	116936
LH DorsAttn Post 6	LH Default PFC 28	-0.0243	0.0001	(91, 233)	46369
LH DorsAttn Post 6	LH Default PFC 22	-0.0243	0.0001	(91, 227)	46363
LH Cont Par 2	RH Vis 23	-0.0243	0.0001	(155, 272)	73896
LH Cont PFCl 8	CAU-DA-lh	-0.0243	0.0001	(173, 544)	81161
LH DorsAttn Post 8	RH SalVentAttn Med 4	-0.0243	0.0001	(93, 387)	47444
LH Cont pCun 3	RH Vis 13	-0.0243	0.0001	(178, 262)	82764
LH DorsAttn FEF 3	HIP-body-lh	-0.0243	0.0001	(107, 532)	53924
LH Default pCunPCC 9	RH SomMot 49	-0.0243	0.0001	(244, 333)	105374
RH SomMot 45	PUT-VP-lh	-0.0243	0.0001	(329, 541)	128192
RH SomMot 4	THA-DAm-lh	-0.0243	0.0001	(288, 537)	118184
RH Default Temp 8	pGP-lh	-0.0243	0.0001	(467, 552)	149524
RH SalVentAttn TempOccPar 5	HIP-tail-lh	-0.0243	0.0001	(369, 533)	136324
RH Vis 11	RH Limbic TempPole 8	-0.0243	0.0001	(260, 411)	110260
RH Vis 24	RH SomMot 24	-0.0244	0.0001	(273, 308)	113875
RH DorsAttn Post 4	RH SalVentAttn FrOperIns 1	-0.0244	0.0001	(337, 374)	129781
LH Default PFC 11	RH Vis 16	-0.0244	0.0001	(216, 265)	96276
LH Vis 34	LH SomMot 19	-0.0244	0.0001	(33, 57)	17744
LH Vis 3	RH DorsAttn Post 22	-0.0244	0.0001	(2, 355)	1457
LH SomMot 14	CAU-tail-rh	-0.0244	0.0001	(52, 519)	27896
LH DorsAttn Post 4	LH Default PFC 2	-0.0244	0.0001	(89, 207)	45418
LH SalVentAttn FrOperIns 4	lAMY-rh	-0.0244	0.0001	(120, 520)	59619
LH SomMot 26	RH Default PFCdPFCm 7	-0.0244	0.0001	(64, 480)	33791
RH Cont Cing 1	THA-VAia-rh	-0.0244	0.0001	(446, 503)	147459
RH SomMot 4	RH SalVentAttn FrOperIns 1	-0.0244	0.0001	(288, 374)	118021
RH SalVentAttn Med 7	RH Default pCunPCC 4	-0.0244	0.0001	(390, 492)	139916
RH Limbic TempPole 1	RH Default PFCv 3	-0.0244	0.0001	(404, 472)	142073
RH SalVentAttn Med 10	RH Default PFCdPFCm 3	-0.0244	0.0001	(393, 476)	140383
LH SomMot 22	LH SalVentAttn FrOperIns 7	-0.0244	0.0001	(60, 123)	31472
RH Vis 12	RH Vis 18	-0.0244	0.0001	(261, 267)	110408
LH DorsAttn FEF 2	lAMY-rh	-0.0244	0.0001	(106, 520)	53466
LH Default pCunPCC 2	THA-VAia-lh	-0.0244	0.0001	(237, 530)	103387
LH SomMot 8	RH SalVentAttn FrOperIns 6	-0.0244	0.0001	(46, 379)	24735
LH Limbic OFC 6	LH Limbic TempPole 9	-0.0244	0.0001	(143, 152)	68934
LH Vis 10	RH SomMot 37	-0.0244	0.0001	(9, 321)	5252
RH Vis 11	RH SomMot 35	-0.0244	0.0001	(260, 319)	110168
RH Vis 11	RH SomMot 11	-0.0244	0.0001	(260, 295)	110144
RH Default PFCdPFCm 7	RH Default PFCdPFCm 11	-0.0244	0.0001	(480, 484)	150483
RH SomMot 23	RH SomMot 25	-0.0244	0.0001	(307, 309)	122801
LH Vis 2	RH SalVentAttn Med 2	-0.0244	0.0001	(1, 385)	936
THA-VPm-rh	THA-DP-lh	-0.0244	0.0001	(507, 549)	152141
RH SomMot 31	RH SomMot 43	-0.0244	0.0001	(315, 327)	124751
LH SomMot 26	RH Limbic TempPole 9	-0.0244	0.0001	(64, 412)	33723
LH Cont PFCl 4	LH Default PFC 22	-0.0244	0.0001	(169, 227)	79318
LH Vis 7	RH SalVentAttn TempOccPar 2	-0.0244	0.0001	(6, 366)	3662
RH Limbic TempPole 1	RH Default Par 6	-0.0244	0.0001	(404, 457)	142058
RH SalVentAttn FrOperIns 7	PUT-VP-lh	-0.0244	0.0001	(380, 541)	138290
LH SalVentAttn ParOper 2	LH Cont Par 5	-0.0244	0.0001	(112, 158)	55765
LH Default Par 6	NAc-shell-lh	-0.0244	0.0001	(202, 550)	91752
LH Default Par 2	RH Vis 26	-0.0244	0.0001	(198, 275)	90067
RH Vis 1	RH Default Par 6	-0.0244	0.0001	(250, 457)	107331
LH SalVentAttn FrOperIns 1	RH Vis 28	-0.0244	0.0001	(117, 277)	58074
RH Limbic TempPole 10	RH Cont PFCl 3	-0.0244	0.0001	(413, 425)	143322
LH Limbic OFC 5	RH Cont pCun 2	-0.0244	0.0001	(142, 444)	68816
LH Cont Par 7	THA-VPl-lh	-0.0244	0.0001	(160, 535)	76134
LH Cont PFCmp 2	RH Default pCunPCC 5	-0.0244	0.0001	(183, 493)	84855
LH Default Temp 9	RH SomMot 22	-0.0244	0.0001	(193, 306)	88313
LH Vis 27	NAc-shell-lh	-0.0244	0.0001	(26, 550)	14576
LH Vis 19	RH SalVentAttn FrOperIns 5	-0.0244	0.0001	(18, 378)	10160
LH Vis 39	LH SomMot 1	-0.0244	0.0001	(38, 39)	20311
LH SalVentAttn PFCl 1	LH Default PFC 25	-0.0244	0.0001	(127, 230)	62332
LH SalVentAttn TempOcc 1	LH Cont PFCmp 3	-0.0244	0.0001	(116, 184)	57545
RH SalVentAttn PrC 1	mAMY-lh	-0.0244	0.0001	(373, 548)	137065
LH SomMot 14	LH Limbic OFC 6	-0.0244	0.0001	(52, 143)	27520
LH Default PFC 27	RH Cont PFCl 6	-0.0244	0.0001	(232, 428)	101695
LH Cont PFCmp 2	RH Cont PFCl 16	-0.0244	0.0001	(183, 438)	84800
RH SomMot 12	THA-VAs-rh	-0.0244	0.0001	(296, 509)	120240
LH DorsAttn Post 16	RH Vis 16	-0.0244	0.0001	(101, 265)	50966
LH Vis 9	LH SomMot 34	-0.0244	0.0001	(8, 72)	4459
LH Default Par 7	RH SalVentAttn Med 3	-0.0244	0.0001	(203, 386)	91938
LH Default PFC 18	RH SalVentAttn Med 10	-0.0244	0.0001	(223, 393)	98735
LH DorsAttn Post 9	LH Cont Temp 1	-0.0244	0.0001	(94, 162)	47678
RH SomMot 1	RH SomMot 48	-0.0244	0.0001	(285, 332)	117181
RH SomMot 31	RH Cont PFCl 7	-0.0244	0.0001	(315, 429)	124853
LH Vis 21	PUT-DP-lh	-0.0244	0.0001	(20, 542)	11391
LH Default PFC 21	HIP-head-m2-lh	-0.0244	0.0001	(226, 528)	99854
LH DorsAttn FEF 1	LH Limbic TempPole 10	-0.0244	0.0001	(105, 153)	52652
RH DorsAttn Post 22	RH Default PFCv 1	-0.0244	0.0001	(355, 470)	133594
RH Vis 1	RH Default pCunPCC 1	-0.0244	0.0001	(250, 489)	107363
RH DorsAttn FEF 2	THA-VAia-lh	-0.0244	0.0001	(359, 530)	134436
LH Vis 38	LH Cont Par 1	-0.0244	0.0001	(37, 154)	19911
LH Cont PFCl 3	RH SalVentAttn Med 8	-0.0244	0.0001	(168, 391)	79098
RH Vis 7	RH SomMot 36	-0.0244	0.0001	(256, 320)	108991
LH Vis 15	LH Default PFC 14	-0.0244	0.0001	(14, 219)	7855
LH Vis 19	LH Limbic TempPole 4	-0.0244	0.0001	(18, 147)	9929
RH Default PFCdPFCm 11	HIP-body-rh	-0.0244	0.0001	(484, 505)	150786
LH SomMot 40	LH Cont Par 5	-0.0244	0.0001	(78, 158)	40210
RH SomMot 46	RH Default PFCdPFCm 3	-0.0244	0.0001	(330, 476)	128350
LH Limbic TempPole 8	LH Cont PFCl 7	-0.0244	0.0001	(151, 172)	72198
LH Default Temp 4	RH Default pCunPCC 10	-0.0244	0.0001	(188, 498)	86695
LH SomMot 1	LH Cont PFCl 2	-0.0244	0.0001	(39, 167)	20953
LH Cont PFCd 2	LH Cont Cing 1	-0.0244	0.0001	(164, 179)	77340
LH SomMot 38	RH Cont PFCl 20	-0.0244	0.0001	(76, 442)	39543
RH Default PFCdPFCm 9	THA-VAs-lh	-0.0244	0.0001	(482, 536)	150678
LH Vis 22	LH Cont PFCd 2	-0.0244	0.0001	(21, 164)	11545
RH SalVentAttn Med 1	HIP-head-l-rh	-0.0244	0.0001	(384, 504)	138935
LH SalVentAttn Med 4	CAU-tail-rh	-0.0244	0.0001	(131, 519)	64315
RH Default PFCdPFCm 11	THA-VPl-rh	-0.0244	0.0001	(484, 508)	150789
RH SalVentAttn Med 6	mAMY-rh	-0.0244	0.0001	(389, 521)	139782
RH SalVentAttn Med 6	RH Default pCunPCC 11	-0.0244	0.0001	(389, 499)	139760
LH Cont PFCmp 1	RH Default PFCdPFCm 13	-0.0244	0.0001	(182, 486)	84478
RH SomMot 19	RH SalVentAttn PrC 1	-0.0244	0.0001	(303, 373)	121875
LH SomMot 6	LH Default PFC 2	-0.0244	0.0001	(44, 207)	23548
RH SomMot 47	pGP-rh	-0.0244	0.0001	(331, 525)	128621
RH Default Temp 9	CAU-body-lh	-0.0244	0.0001	(468, 545)	149602
THA-VAs-rh	PUT-VA-lh	-0.0244	0.0001	(509, 539)	152220
RH SalVentAttn FrOperIns 6	RH Default Temp 3	-0.0244	0.0001	(379, 462)	138038
LH Vis 5	LH DorsAttn FEF 1	-0.0244	0.0001	(4, 105)	2306
LH SalVentAttn Med 7	LH Cont PFCl 2	-0.0244	0.0001	(134, 167)	65223
LH Default PFC 9	RH SomMot 11	-0.0244	0.0001	(214, 295)	95631
RH Limbic TempPole 5	RH Default PFCdPFCm 10	-0.0244	0.0001	(408, 483)	142670
LH Default Temp 7	RH DorsAttn PrCv 1	-0.0244	0.0001	(191, 362)	87648
LH DorsAttn Post 5	RH SomMot 44	-0.0244	0.0001	(90, 328)	46002
LH SomMot 12	LH Cont PFCmp 2	-0.0244	0.0001	(50, 183)	26557
LH DorsAttn Post 15	LH Default PHC 1	-0.0244	0.0001	(100, 248)	50497
LH Cont PFCl 3	RH SomMot 14	-0.0244	0.0001	(168, 298)	79005
RH SomMot 28	RH Limbic TempPole 7	-0.0244	0.0001	(312, 410)	124117
LH SomMot 23	pGP-rh	-0.0244	0.0001	(61, 525)	32366
LH Vis 39	RH Vis 21	-0.0244	0.0001	(38, 270)	20542
LH Default PFC 24	RH Limbic TempPole 6	-0.0244	0.0001	(229, 409)	100710
LH Default PFC 24	RH Limbic OFC 6	-0.0244	0.0001	(229, 402)	100703
RH SomMot 47	RH Default PFCdPFCm 11	-0.0244	0.0001	(331, 484)	128580
RH DorsAttn Post 10	RH Cont PFCl 4	-0.0244	0.0001	(343, 426)	131108
LH Vis 23	RH Cont PFCl 17	-0.0244	0.0001	(22, 439)	12351
RH SalVentAttn Med 8	RH Default Temp 8	-0.0244	0.0001	(391, 467)	140053
LH Cont PFCl 1	RH Cont PFCl 17	-0.0244	0.0001	(166, 439)	78375
RH Vis 23	RH SomMot 17	-0.0244	0.0001	(272, 301)	113588
LH Default Temp 2	LH Default Par 3	-0.0244	0.0001	(186, 199)	85665
THA-DP-rh	NAc-shell-rh	-0.0244	0.0001	(522, 523)	152685
RH Cont pCun 1	RH Default pCunPCC 7	-0.0244	0.0001	(443, 495)	147127
RH Vis 19	RH DorsAttn Post 7	-0.0244	0.0001	(268, 340)	112497
LH Cont Par 1	RH Limbic OFC 1	-0.0244	0.0001	(154, 397)	73623
LH Default PFC 13	THA-DAl-rh	-0.0244	0.0001	(218, 511)	97193
LH Limbic TempPole 1	RH SalVentAttn TempOccPar 1	-0.0244	0.0001	(144, 365)	69556
LH DorsAttn FEF 4	LH SalVentAttn Med 5	-0.0244	0.0001	(108, 132)	53969
RH SalVentAttn FrOperIns 4	RH Cont Par 4	-0.0244	0.0001	(377, 417)	137644
LH SomMot 3	LH Default PFC 20	-0.0244	0.0001	(41, 225)	22036
LH Default pCunPCC 9	RH Vis 1	-0.0244	0.0001	(244, 250)	105291
RH SomMot 15	RH SalVentAttn FrOperIns 8	-0.0244	0.0001	(299, 381)	120877
LH Default PFC 8	LH Default PFC 30	-0.0244	0.0001	(213, 235)	95232
LH Default PFC 2	RH DorsAttn Post 4	-0.0244	0.0001	(207, 337)	93279
LH Default PFC 22	RH SomMot 4	-0.0244	0.0001	(227, 288)	99940
LH Vis 22	RH SomMot 1	-0.0244	0.0001	(21, 285)	11666
LH SomMot 1	LH Limbic OFC 5	-0.0244	0.0001	(39, 142)	20928
RH Vis 23	RH SomMot 19	-0.0244	0.0001	(272, 303)	113590
LH DorsAttn PrCv 1	CAU-body-rh	-0.0244	0.0001	(109, 518)	54799
LH Vis 1	RH DorsAttn Post 20	-0.0244	0.0001	(0, 353)	352
LH Vis 6	RH DorsAttn Post 19	-0.0244	0.0001	(5, 352)	3101
RH Vis 19	RH Cont PFCl 13	-0.0244	0.0001	(268, 435)	112592
LH Default Par 6	LH Default PFC 30	-0.0244	0.0001	(202, 235)	91437
LH SomMot 4	LH Default Par 6	-0.0244	0.0001	(42, 202)	22524
RH Limbic TempPole 2	RH Cont Par 2	-0.0244	0.0001	(405, 415)	142164
LH Default pCunPCC 9	RH SalVentAttn TempOccPar 3	-0.0244	0.0001	(244, 367)	105408
LH SomMot 20	RH Vis 26	-0.0244	0.0001	(58, 275)	30637
LH Vis 1	LH Default PFC 12	-0.0244	0.0001	(0, 217)	216
RH Limbic OFC 7	RH Default Temp 1	-0.0244	0.0001	(403, 460)	141912
RH SalVentAttn Med 10	HIP-head-m1-lh	-0.0244	0.0001	(393, 527)	140434
RH DorsAttn Post 9	RH Default Temp 4	-0.0244	0.0001	(342, 463)	130935
LH Default PFC 15	THA-DAm-rh	-0.0244	0.0001	(220, 510)	97859
LH Vis 32	RH DorsAttn FEF 4	-0.0244	0.0001	(31, 361)	17007
LH Vis 32	RH DorsAttn Post 21	-0.0244	0.0001	(31, 354)	17000
RH SalVentAttn Med 5	RH Default pCunPCC 5	-0.0244	0.0001	(388, 493)	139590
LH Vis 11	LH SalVentAttn FrOperIns 7	-0.0244	0.0001	(10, 123)	5597
LH Default PFC 29	mAMY-lh	-0.0244	0.0001	(234, 548)	102454
LH Cont PFCl 2	CAU-DA-rh	-0.0244	0.0001	(167, 517)	78839
LH SomMot 33	mAMY-rh	-0.0244	0.0001	(71, 521)	37227
LH Vis 27	LH Default Par 3	-0.0244	0.0001	(26, 199)	14225
LH Vis 24	RH Default PFCdPFCm 1	-0.0244	0.0001	(23, 474)	12916
LH Vis 33	RH Cont Temp 1	-0.0244	0.0001	(32, 420)	17587
LH Vis 14	LH SalVentAttn ParOper 1	-0.0244	0.0001	(13, 111)	7208
LH Vis 37	RH DorsAttn Post 8	-0.0244	0.0001	(36, 341)	19582
LH SomMot 22	THA-VPm-rh	-0.0244	0.0001	(60, 507)	31856
LH DorsAttn Post 8	RH SalVentAttn Med 1	-0.0244	0.0001	(93, 384)	47441
RH Cont PFCl 20	HIP-head-m2-lh	-0.0244	0.0001	(442, 528)	147050
LH Default PFC 29	RH DorsAttn Post 23	-0.0244	0.0001	(234, 356)	102262
RH Vis 28	RH DorsAttn PrCv 3	-0.0244	0.0001	(277, 364)	115041
LH DorsAttn Post 10	RH SalVentAttn FrOperIns 3	-0.0244	0.0001	(95, 376)	48350
RH DorsAttn PrCv 3	HIP-tail-rh	-0.0244	0.0001	(364, 506)	135367
LH Vis 4	LH Vis 21	-0.0244	0.0001	(3, 20)	1672
LH SalVentAttn FrOperIns 8	RH SalVentAttn Med 2	-0.0244	0.0001	(124, 385)	61206
LH Vis 34	LH Default PFC 19	-0.0244	0.0001	(33, 224)	17911
LH Cont PFCd 2	RH Default PFCdPFCm 8	-0.0244	0.0001	(164, 481)	77642
RH DorsAttn Post 11	RH Limbic OFC 4	-0.0244	0.0001	(344, 400)	131291
LH SomMot 4	RH Vis 21	-0.0244	0.0001	(42, 270)	22592
RH DorsAttn Post 9	RH Cont PFCl 2	-0.0244	0.0001	(342, 424)	130896
LH SomMot 46	PUT-VP-rh	-0.0244	0.0001	(84, 514)	43395
LH DorsAttn Post 19	RH Default PFCdPFCm 8	-0.0244	0.0001	(104, 481)	52532
LH Vis 3	LH SalVentAttn ParOper 2	-0.0244	0.0001	(2, 112)	1214
RH DorsAttn PrCv 2	RH Default PFCdPFCm 2	-0.0244	0.0001	(363, 475)	135147
RH Default Temp 1	CAU-VA-rh	-0.0244	0.0001	(460, 516)	148865
RH Limbic TempPole 6	RH Cont PFCv 1	-0.0244	0.0001	(409, 422)	142753
LH SomMot 20	RH Cont PFCl 11	-0.0244	0.0001	(58, 433)	30795
LH Default PFC 22	HIP-tail-rh	-0.0244	0.0001	(227, 506)	100158
LH Default PFC 30	RH SomMot 38	-0.0244	0.0001	(235, 322)	102546
LH Vis 38	LH Cont Par 5	-0.0244	0.0001	(37, 158)	19915
LH Vis 38	LH Default Temp 1	-0.0244	0.0001	(37, 185)	19942
LH Cont PFCl 8	PUT-VA-rh	-0.0244	0.0001	(173, 512)	81129
RH SalVentAttn TempOccPar 2	RH SalVentAttn Med 3	-0.0244	0.0001	(366, 386)	135622
RH SalVentAttn Med 13	HIP-body-rh	-0.0244	0.0001	(396, 505)	140886
LH SalVentAttn Med 1	RH SomMot 25	-0.0244	0.0001	(128, 309)	62836
RH DorsAttn Post 23	RH DorsAttn PrCv 2	-0.0244	0.0001	(356, 363)	133684
LH SomMot 20	HIP-head-m1-rh	-0.0244	0.0001	(58, 500)	30862
LH SalVentAttn ParOper 4	RH SalVentAttn FrOperIns 8	-0.0244	0.0001	(114, 381)	56867
LH SomMot 28	LH Limbic TempPole 3	-0.0244	0.0001	(66, 146)	34432
LH SomMot 21	LH Default Par 7	-0.0244	0.0001	(59, 203)	31059
LH SomMot 22	RH Limbic TempPole 8	-0.0244	0.0001	(60, 411)	31760
LH SomMot 22	RH Limbic TempPole 6	-0.0244	0.0001	(60, 409)	31758
LH Vis 21	LH Vis 26	-0.0244	0.0001	(20, 25)	10874
RH Default Par 6	THA-VPm-lh	-0.0244	0.0001	(457, 534)	148601
RH SalVentAttn Med 4	RH Default PFCdPFCm 7	-0.0244	0.0001	(387, 480)	139412
LH SomMot 29	RH SalVentAttn FrOperIns 5	-0.0244	0.0001	(67, 378)	35150
RH SalVentAttn Med 3	RH Limbic OFC 5	-0.0244	0.0001	(386, 401)	139167
LH SalVentAttn FrOperIns 10	RH Vis 35	-0.0244	0.0001	(126, 284)	61960
LH Vis 31	RH SomMot 45	-0.0244	0.0001	(30, 329)	16453
LH SalVentAttn FrOperIns 8	RH SomMot 18	-0.0244	0.0001	(124, 302)	61123
LH SomMot 32	LH Cont Par 6	-0.0244	0.0001	(70, 159)	36383
LH Vis 14	RH SalVentAttn Med 6	-0.0244	0.0001	(13, 389)	7486
LH Vis 11	LH Vis 21	-0.0244	0.0001	(10, 20)	5494
LH Vis 21	RH Vis 8	-0.0244	0.0001	(20, 257)	11106
RH Vis 9	RH Cont PFCl 1	-0.0244	0.0001	(258, 423)	109685
RH SalVentAttn Med 11	RH Cont PFCl 2	-0.0244	0.0001	(394, 424)	140490
LH Default Par 4	RH Cont pCun 3	-0.0244	0.0001	(200, 445)	90944
LH SomMot 34	LH Default PFC 14	-0.0244	0.0001	(72, 219)	37406
RH SomMot 47	RH Cont PFCl 20	-0.0244	0.0001	(331, 442)	128538
LH SomMot 41	LH Cont Par 1	-0.0244	0.0001	(79, 154)	40680
LH DorsAttn Post 13	LH Default PFC 15	-0.0244	0.0001	(98, 220)	49562
LH Cont Par 4	PUT-VP-lh	-0.0244	0.0001	(157, 541)	74958
LH DorsAttn FEF 1	RH SalVentAttn Med 10	-0.0244	0.0001	(105, 393)	52892
LH Default PFC 15	RH Vis 10	-0.0244	0.0001	(220, 259)	97608
LH Vis 8	LH Vis 20	-0.0244	0.0001	(7, 19)	3861
RH DorsAttn Post 8	RH Default PFCv 3	-0.0244	0.0001	(341, 472)	130733
LH SomMot 40	RH SomMot 46	-0.0244	0.0001	(78, 330)	40382
LH DorsAttn PrCv 1	RH Cont Par 4	-0.0244	0.0001	(109, 417)	54698
LH Vis 23	RH Limbic TempPole 8	-0.0244	0.0001	(22, 411)	12323
RH Vis 31	NAc-shell-lh	-0.0244	0.0001	(280, 550)	116049
LH SalVentAttn FrOperIns 9	RH Cont PFCl 17	-0.0244	0.0001	(125, 439)	61688
RH DorsAttn Post 4	RH SalVentAttn FrOperIns 2	-0.0245	0.0001	(337, 375)	129782
LH Vis 30	LH SomMot 14	-0.0245	0.0001	(29, 52)	15653
RH SomMot 24	THA-VAs-lh	-0.0245	0.0001	(308, 536)	123273
LH Default PFC 28	PUT-DP-lh	-0.0245	0.0001	(233, 542)	102129
LH SalVentAttn FrOperIns 9	LH Default Temp 2	-0.0245	0.0001	(125, 186)	61435
LH Default Par 8	RH Vis 7	-0.0245	0.0001	(204, 256)	92157
LH Default pCunPCC 11	RH Cont Par 3	-0.0245	0.0001	(246, 416)	106072
RH SalVentAttn Med 3	RH Cont PFCl 12	-0.0245	0.0001	(386, 434)	139200
LH SomMot 10	RH Cont pCun 3	-0.0245	0.0001	(48, 445)	25812
LH SomMot 25	LH Cont Par 5	-0.0245	0.0001	(63, 158)	32980
LH Cont PFCmp 3	RH SomMot 32	-0.0245	0.0001	(184, 316)	85047
LH Limbic TempPole 9	RH Default PFCdPFCm 1	-0.0245	0.0001	(152, 474)	72901
LH Vis 32	RH Cont Par 3	-0.0245	0.0001	(31, 416)	17062
RH SomMot 37	RH Default Temp 3	-0.0245	0.0001	(321, 462)	126293
LH DorsAttn Post 5	LH Cont PFCmp 2	-0.0245	0.0001	(90, 183)	45857
LH SomMot 42	RH DorsAttn Post 8	-0.0245	0.0001	(80, 341)	41340
LH SomMot 32	RH Vis 27	-0.0245	0.0001	(70, 276)	36500
LH Default PFC 5	RH Limbic TempPole 3	-0.0245	0.0001	(210, 406)	94380
LH DorsAttn Post 1	RH Vis 3	-0.0245	0.0001	(86, 252)	44068
LH Default PFC 17	RH DorsAttn Post 18	-0.0245	0.0001	(222, 351)	98363
LH Limbic OFC 3	RH Vis 27	-0.0245	0.0001	(140, 276)	67825
LH Vis 10	CAU-DA-lh	-0.0245	0.0001	(9, 544)	5475
RH Vis 16	RH SalVentAttn Med 6	-0.0245	0.0001	(265, 389)	111688
LH Limbic OFC 3	LH Default Temp 12	-0.0245	0.0001	(140, 196)	67745
LH DorsAttn Post 8	THA-VAip-lh	-0.0245	0.0001	(93, 529)	47586
LH Vis 10	RH Cont Cing 3	-0.0245	0.0001	(9, 448)	5379
LH SalVentAttn ParOper 5	RH SalVentAttn PrC 1	-0.0245	0.0001	(115, 373)	57297
LH SomMot 30	LH SomMot 42	-0.0245	0.0001	(68, 80)	35337
LH Default Par 4	RH Limbic OFC 6	-0.0245	0.0001	(200, 402)	90901
RH SomMot 4	RH Default pCunPCC 10	-0.0245	0.0001	(288, 498)	118145
RH Vis 28	lAMY-lh	-0.0245	0.0001	(277, 547)	115224
RH Default PFCdPFCm 11	CAU-body-rh	-0.0245	0.0001	(484, 518)	150799
LH Cont Par 4	LH Default PFC 4	-0.0245	0.0001	(157, 209)	74626
LH SomMot 40	LH DorsAttn Post 7	-0.0245	0.0001	(78, 92)	40144
LH Vis 12	RH SalVentAttn FrOperIns 4	-0.0245	0.0001	(11, 377)	6393
RH Vis 26	RH Default Temp 4	-0.0245	0.0001	(275, 463)	114587
RH Default Temp 3	HIP-head-m1-rh	-0.0245	0.0001	(462, 500)	149032
LH Vis 24	LH Default Temp 5	-0.0245	0.0001	(23, 189)	12631
LH Default PFC 16	PUT-DA-lh	-0.0245	0.0001	(221, 540)	98221
LH SomMot 9	LH Default Par 5	-0.0245	0.0001	(47, 201)	25063
RH SomMot 26	RH Limbic TempPole 8	-0.0245	0.0001	(310, 411)	123635
LH SalVentAttn Med 7	LH Default pCunPCC 4	-0.0245	0.0001	(134, 239)	65295
RH SomMot 3	RH SalVentAttn Med 1	-0.0245	0.0001	(287, 384)	117766
LH Cont Par 8	RH Vis 15	-0.0245	0.0001	(161, 264)	76255
LH SomMot 38	LH Default Par 5	-0.0245	0.0001	(76, 201)	39302
LH Default Par 1	RH SalVentAttn PrC 1	-0.0245	0.0001	(197, 373)	89810
LH SomMot 34	RH SalVentAttn TempOccPar 3	-0.0245	0.0001	(72, 367)	37554
RH Vis 21	RH Default PFCdPFCm 8	-0.0245	0.0001	(270, 481)	113205
LH Cont PFCl 3	RH SomMot 28	-0.0245	0.0001	(168, 312)	79019
LH Cont Par 2	LH Default PFC 11	-0.0245	0.0001	(155, 216)	73840
LH Vis 31	RH Vis 25	-0.0245	0.0001	(30, 274)	16398
LH Cont PFCmp 1	LH Default Temp 12	-0.0245	0.0001	(182, 196)	84188
LH Vis 17	LH Default PFC 18	-0.0245	0.0001	(16, 223)	8934
LH Cont PFCl 4	LH Default pCunPCC 3	-0.0245	0.0001	(169, 238)	79329
LH SomMot 40	RH SomMot 28	-0.0245	0.0001	(78, 312)	40364
LH Default PFC 28	RH SomMot 6	-0.0245	0.0001	(233, 290)	101877
RH DorsAttn FEF 1	NAc-core-lh	-0.0245	0.0001	(358, 551)	134263
LH Vis 22	RH SomMot 45	-0.0245	0.0001	(21, 329)	11710
RH Limbic OFC 1	CAU-body-lh	-0.0245	0.0001	(397, 545)	141082
LH Cont pCun 3	RH SalVentAttn Med 4	-0.0245	0.0001	(178, 387)	82889
LH Vis 11	RH Cont PFCl 7	-0.0245	0.0001	(10, 429)	5903
RH SalVentAttn Med 5	pGP-lh	-0.0245	0.0001	(388, 552)	139649
RH Vis 15	RH DorsAttn FEF 2	-0.0245	0.0001	(264, 359)	111370
LH Vis 31	LH SalVentAttn FrOperIns 3	-0.0245	0.0001	(30, 119)	16243
LH DorsAttn Post 5	RH Default PFCdPFCm 3	-0.0245	0.0001	(90, 476)	46150
LH Cont Par 4	RH Cont PFCl 2	-0.0245	0.0001	(157, 424)	74841
LH Default PFC 6	RH Limbic TempPole 2	-0.0245	0.0001	(211, 405)	94721
LH DorsAttn Post 3	RH Cont pCun 2	-0.0245	0.0001	(88, 444)	45191
LH Limbic TempPole 7	CAU-VA-rh	-0.0245	0.0001	(150, 516)	72140
LH DorsAttn Post 2	RH SomMot 2	-0.0245	0.0001	(87, 286)	44568
RH SomMot 11	THA-DP-lh	-0.0245	0.0001	(295, 549)	120023
LH SomMot 37	RH Vis 29	-0.0245	0.0001	(75, 278)	38902
LH Vis 33	LH SomMot 44	-0.0245	0.0001	(32, 82)	17249
LH Cont PFCd 2	RH Limbic OFC 4	-0.0245	0.0001	(164, 400)	77561
LH SomMot 29	RH Limbic TempPole 9	-0.0245	0.0001	(67, 412)	35184
RH SomMot 29	RH Cont PFCl 6	-0.0245	0.0001	(313, 428)	124375
RH Limbic TempPole 4	aGP-lh	-0.0245	0.0001	(407, 553)	142595
RH SomMot 39	RH Limbic TempPole 8	-0.0245	0.0001	(323, 411)	126703
LH DorsAttn FEF 1	RH SomMot 23	-0.0245	0.0001	(105, 307)	52806
LH Cont PFCl 3	LH Default PFC 24	-0.0245	0.0001	(168, 229)	78936
LH Default PFC 24	RH Limbic OFC 3	-0.0245	0.0001	(229, 399)	100700
LH Vis 15	LH Default PFC 25	-0.0245	0.0001	(14, 230)	7866
LH Cont Par 7	LH Default pCunPCC 5	-0.0245	0.0001	(160, 240)	75839
LH SomMot 45	RH Vis 20	-0.0245	0.0001	(83, 269)	42681
LH SalVentAttn FrOperIns 4	LH Default Par 2	-0.0245	0.0001	(120, 198)	59297
LH DorsAttn Post 9	LH SalVentAttn ParOper 4	-0.0245	0.0001	(94, 114)	47630
LH SomMot 46	RH SomMot 19	-0.0245	0.0001	(84, 303)	43184
LH Vis 7	HIP-head-m2-lh	-0.0245	0.0001	(6, 528)	3824
LH Vis 39	RH Cont pCun 2	-0.0245	0.0001	(38, 444)	20716
LH Vis 38	LH Cont PFCmp 2	-0.0245	0.0001	(37, 183)	19940
LH DorsAttn FEF 1	RH Cont Par 6	-0.0245	0.0001	(105, 419)	52918
LH Default PFC 21	RH DorsAttn Post 24	-0.0245	0.0001	(226, 357)	99683
LH DorsAttn Post 10	RH SalVentAttn Med 12	-0.0245	0.0001	(95, 395)	48369
LH Cont OFC 1	RH SomMot 16	-0.0245	0.0001	(165, 300)	77849
LH Cont OFC 1	RH SomMot 17	-0.0245	0.0001	(165, 301)	77850
LH DorsAttn Post 1	RH Vis 10	-0.0245	0.0001	(86, 259)	44075
LH SomMot 23	RH DorsAttn Post 22	-0.0245	0.0001	(61, 355)	32196
LH SomMot 30	RH Cont Cing 2	-0.0245	0.0001	(68, 447)	35704
LH Default PFC 24	LH Default PFC 25	-0.0245	0.0001	(229, 230)	100531
RH Vis 19	RH SalVentAttn FrOperIns 9	-0.0245	0.0001	(268, 382)	112539
LH SalVentAttn ParOper 3	RH Cont PFCl 10	-0.0245	0.0001	(113, 432)	56479
LH Vis 36	RH SalVentAttn FrOperIns 5	-0.0245	0.0001	(35, 378)	19102
LH Default pCunPCC 11	RH Limbic TempPole 7	-0.0245	0.0001	(246, 410)	106066
RH Default Temp 9	HIP-head-m1-lh	-0.0245	0.0001	(468, 527)	149584
RH Limbic OFC 2	RH Limbic TempPole 10	-0.0245	0.0001	(398, 413)	141105
RH SomMot 4	RH SalVentAttn TempOccPar 1	-0.0245	0.0001	(288, 365)	118012
LH Vis 16	RH DorsAttn Post 11	-0.0245	0.0001	(15, 344)	8518
LH Limbic TempPole 7	RH SomMot 41	-0.0245	0.0001	(150, 325)	71949
LH Cont PFCl 2	RH Default Temp 3	-0.0245	0.0001	(167, 462)	78784
RH SalVentAttn FrOperIns 4	THA-VPm-lh	-0.0245	0.0001	(377, 534)	137761
THA-VAs-rh	HIP-body-lh	-0.0245	0.0001	(509, 532)	152213
CAU-VA-rh	HIP-head-l-lh	-0.0245	0.0001	(516, 531)	152492
LH SalVentAttn PFCl 1	LH Cont Par 4	-0.0245	0.0001	(127, 157)	62259
LH SalVentAttn FrOperIns 6	RH SomMot 18	-0.0245	0.0001	(122, 302)	60264
LH SalVentAttn Med 2	RH DorsAttn Post 8	-0.0245	0.0001	(129, 341)	63292
RH SalVentAttn TempOccPar 6	RH Default Temp 10	-0.0245	0.0001	(370, 469)	136443
LH Limbic TempPole 9	RH Cont PFCmp 3	-0.0245	0.0001	(152, 451)	72878
LH Vis 7	RH Cont PFCl 5	-0.0245	0.0001	(6, 427)	3723
RH DorsAttn Post 3	RH Default pCunPCC 1	-0.0245	0.0001	(336, 489)	129680
LH Cont PFCl 3	RH Cont Par 2	-0.0245	0.0001	(168, 415)	79122
LH Limbic TempPole 2	lAMY-lh	-0.0245	0.0001	(145, 547)	70146
RH Cont PFCl 7	THA-VPl-rh	-0.0245	0.0001	(429, 508)	145509
LH Cont PFCl 8	HIP-tail-lh	-0.0245	0.0001	(173, 533)	81150
LH Default pCunPCC 11	RH SomMot 3	-0.0245	0.0001	(246, 287)	105943
LH SomMot 29	LH SalVentAttn Med 10	-0.0245	0.0001	(67, 137)	34909
LH Default pCunPCC 12	RH SomMot 42	-0.0245	0.0001	(247, 326)	106288
LH SomMot 44	RH Cont Par 6	-0.0245	0.0001	(82, 419)	42361
LH Cont Par 7	RH SomMot 31	-0.0245	0.0001	(160, 315)	75914
LH SomMot 12	RH Vis 2	-0.0245	0.0001	(50, 251)	26625
RH SomMot 1	CAU-VA-lh	-0.0245	0.0001	(285, 543)	117392
LH Cont Par 2	RH SomMot 16	-0.0245	0.0001	(155, 300)	73924
LH SalVentAttn Med 5	RH DorsAttn Post 22	-0.0245	0.0001	(132, 355)	64572
LH SomMot 36	THA-DP-lh	-0.0245	0.0001	(74, 549)	38695
LH DorsAttn Post 1	LH Cont Par 4	-0.0245	0.0001	(86, 157)	43973
LH DorsAttn Post 10	LH Default Temp 9	-0.0245	0.0001	(95, 193)	48167
LH Default PFC 13	CAU-DA-lh	-0.0245	0.0001	(218, 544)	97226
LH SomMot 7	RH Vis 17	-0.0245	0.0001	(45, 266)	24115
RH Vis 2	RH DorsAttn Post 9	-0.0245	0.0001	(251, 342)	107518
RH DorsAttn FEF 4	RH Default Par 2	-0.0245	0.0001	(361, 453)	134744
LH Default PFC 14	RH Limbic TempPole 8	-0.0245	0.0001	(219, 411)	97427
LH Vis 26	RH Cont Cing 2	-0.0245	0.0001	(25, 447)	13946
LH Limbic TempPole 7	RH SomMot 39	-0.0245	0.0001	(150, 323)	71947
LH SomMot 20	RH SalVentAttn TempOccPar 2	-0.0245	0.0001	(58, 366)	30728
LH Cont pCun 3	RH Cont pCun 2	-0.0245	0.0001	(178, 444)	82946
LH Default pCunPCC 10	RH SomMot 47	-0.0245	0.0001	(245, 331)	105680
RH SomMot 21	RH DorsAttn Post 6	-0.0245	0.0001	(305, 339)	122338
RH SomMot 6	RH Default Par 7	-0.0245	0.0001	(290, 458)	118632
LH SomMot 20	RH SomMot 44	-0.0245	0.0001	(58, 328)	30690
LH Vis 35	HIP-tail-rh	-0.0245	0.0001	(34, 506)	18712
LH Vis 2	RH SomMot 9	-0.0245	0.0001	(1, 293)	844
LH Cont pCun 2	THA-DAm-rh	-0.0245	0.0001	(177, 510)	82637
LH Cont PFCl 7	RH SalVentAttn FrOperIns 3	-0.0245	0.0001	(172, 376)	80613
RH Cont PFCmp 1	NAc-shell-lh	-0.0245	0.0001	(449, 550)	147821
LH Cont pCun 3	NAc-shell-rh	-0.0245	0.0001	(178, 523)	83025
LH SomMot 13	RH Default pCunPCC 4	-0.0245	0.0001	(51, 492)	27368
LH SomMot 47	RH Vis 2	-0.0245	0.0001	(85, 251)	43600
LH Default Temp 5	RH Limbic TempPole 9	-0.0245	0.0001	(189, 412)	86973
LH SomMot 4	LH DorsAttn Post 13	-0.0245	0.0001	(42, 98)	22420
RH Default Temp 3	THA-DAl-lh	-0.0245	0.0001	(462, 538)	149070
RH SomMot 47	HIP-tail-lh	-0.0245	0.0001	(331, 533)	128629
LH Cont Par 1	RH SalVentAttn FrOperIns 6	-0.0245	0.0001	(154, 379)	73605
LH Default pCunPCC 9	RH Limbic OFC 3	-0.0245	0.0001	(244, 399)	105440
LH Cont PFCmp 2	RH Default PFCv 4	-0.0245	0.0001	(183, 473)	84835
RH Vis 18	THA-DAl-rh	-0.0245	0.0001	(267, 511)	112383
RH SalVentAttn Med 9	RH Cont PFCl 7	-0.0245	0.0001	(392, 429)	140176
LH Limbic TempPole 9	RH Cont PFCl 12	-0.0245	0.0001	(152, 434)	72861
LH SalVentAttn FrOperIns 1	RH Cont PFCl 16	-0.0245	0.0001	(117, 438)	58235
LH Cont Par 4	RH Vis 33	-0.0245	0.0001	(157, 282)	74699
LH Cont Par 5	THA-DAm-lh	-0.0245	0.0001	(158, 537)	75349
RH Cont PFCl 20	RH Default PFCdPFCm 1	-0.0245	0.0001	(442, 474)	146996
RH Cont PFCl 20	RH Default PFCdPFCm 6	-0.0245	0.0001	(442, 479)	147001
RH SomMot 32	RH Default Temp 7	-0.0245	0.0001	(316, 466)	125127
LH SalVentAttn ParOper 3	THA-VPl-rh	-0.0245	0.0001	(113, 508)	56555
RH Vis 5	RH Vis 13	-0.0245	0.0001	(254, 262)	108338
LH SomMot 14	LH Default Par 8	-0.0245	0.0001	(52, 204)	27581
LH Vis 39	LH SomMot 21	-0.0245	0.0001	(38, 59)	20331
LH Vis 39	LH SomMot 23	-0.0245	0.0001	(38, 61)	20333
LH SomMot 14	LH SalVentAttn ParOper 2	-0.0245	0.0001	(52, 112)	27489
RH SalVentAttn Med 7	RH Cont Par 5	-0.0245	0.0001	(390, 418)	139842
LH SomMot 19	LH Default PFC 10	-0.0245	0.0001	(57, 215)	30082
LH SalVentAttn ParOper 1	LH SalVentAttn FrOperIns 1	-0.0245	0.0001	(111, 117)	55283
LH Vis 5	LH DorsAttn Post 12	-0.0245	0.0001	(4, 97)	2298
RH DorsAttn Post 10	RH Cont pCun 2	-0.0245	0.0001	(343, 444)	131126
RH SomMot 5	RH Default Par 8	-0.0245	0.0001	(289, 459)	118370
RH SalVentAttn Med 12	HIP-body-lh	-0.0245	0.0001	(395, 532)	140756
LH Default Temp 3	RH Cont Cing 1	-0.0245	0.0001	(187, 446)	86278
LH Vis 15	RH Vis 21	-0.0245	0.0001	(14, 270)	7906
RH Vis 8	RH SalVentAttn PrC 1	-0.0245	0.0001	(257, 373)	109340
LH Cont Par 2	LH Cont PFCl 6	-0.0245	0.0001	(155, 171)	73795
LH Default pCunPCC 6	NAc-core-lh	-0.0245	0.0001	(241, 551)	104662
LH Default pCunPCC 6	THA-VAip-lh	-0.0245	0.0001	(241, 529)	104640
RH DorsAttn Post 7	RH Limbic TempPole 6	-0.0245	0.0001	(340, 409)	130458
LH Default PFC 19	RH SalVentAttn FrOperIns 4	-0.0245	0.0001	(224, 377)	99048
LH Vis 29	HIP-tail-lh	-0.0245	0.0001	(28, 533)	15610
LH SalVentAttn ParOper 2	RH SalVentAttn FrOperIns 3	-0.0245	0.0001	(112, 376)	55983
LH Vis 30	LH Vis 38	-0.0245	0.0001	(29, 37)	15638
LH Default PFC 15	RH SalVentAttn FrOperIns 7	-0.0245	0.0001	(220, 380)	97729
RH SomMot 33	RH SalVentAttn FrOperIns 5	-0.0245	0.0001	(317, 378)	125275
LH SomMot 32	PUT-DP-lh	-0.0245	0.0001	(70, 542)	36766
RH Default PFCdPFCm 7	CAU-DA-rh	-0.0245	0.0001	(480, 517)	150516
RH SomMot 47	RH Default pCunPCC 9	-0.0245	0.0001	(331, 497)	128593
LH SomMot 43	RH SomMot 11	-0.0245	0.0001	(81, 295)	41766
RH Default PFCdPFCm 1	HIP-head-m1-lh	-0.0245	0.0001	(474, 527)	150073
LH Default PFC 3	RH Cont Cing 1	-0.0245	0.0001	(208, 446)	93733
LH SomMot 22	LH DorsAttn Post 9	-0.0245	0.0001	(60, 94)	31443
LH Default Temp 8	RH Cont Par 5	-0.0245	0.0001	(192, 418)	88065
LH DorsAttn FEF 3	LH Cont PFCl 9	-0.0246	0.0001	(107, 174)	53566
LH Cont Cing 1	LH Default Par 7	-0.0246	0.0001	(179, 203)	83079
LH SomMot 9	RH DorsAttn FEF 2	-0.0246	0.0001	(47, 359)	25221
LH SomMot 41	RH Default Temp 1	-0.0246	0.0001	(79, 460)	40986
LH SomMot 41	RH Cont Cing 2	-0.0246	0.0001	(79, 447)	40973
LH Default PFC 10	RH Default PFCdPFCm 9	-0.0246	0.0001	(215, 482)	96156
LH Cont PFCl 4	LH Default Temp 10	-0.0246	0.0001	(169, 194)	79285
LH Vis 25	RH SomMot 34	-0.0246	0.0001	(24, 318)	13289
RH SalVentAttn TempOccPar 4	RH Cont PFCl 1	-0.0246	0.0001	(368, 423)	136030
LH DorsAttn Post 1	RH DorsAttn PrCv 2	-0.0246	0.0001	(86, 363)	44179
LH SomMot 24	RH DorsAttn Post 19	-0.0246	0.0001	(62, 352)	32684
LH Default pCunPCC 6	CAU-DA-lh	-0.0246	0.0001	(241, 544)	104655
RH SomMot 49	RH Default PFCdPFCm 15	-0.0246	0.0001	(333, 488)	129025
RH SomMot 49	RH Default PFCdPFCm 13	-0.0246	0.0001	(333, 486)	129023
LH Default pCunPCC 6	RH Vis 8	-0.0246	0.0001	(241, 257)	104368
LH SomMot 44	RH Cont PFCl 6	-0.0246	0.0001	(82, 428)	42370
LH Default PHC 2	RH DorsAttn PrCv 2	-0.0246	0.0001	(249, 363)	106934
LH Cont Par 1	THA-VPm-rh	-0.0246	0.0001	(154, 507)	73733
LH Vis 11	RH DorsAttn Post 13	-0.0246	0.0001	(10, 346)	5820
LH Vis 19	RH Default Temp 10	-0.0246	0.0001	(18, 469)	10251
LH DorsAttn Post 11	LH SalVentAttn FrOperIns 6	-0.0246	0.0001	(96, 122)	48553
LH DorsAttn Post 13	LH SalVentAttn ParOper 3	-0.0246	0.0001	(98, 113)	49455
LH DorsAttn Post 1	RH Vis 25	-0.0246	0.0001	(86, 274)	44090
LH SalVentAttn Med 8	RH SalVentAttn Med 5	-0.0246	0.0001	(135, 388)	65862
LH Default PFC 18	RH Vis 13	-0.0246	0.0001	(223, 262)	98604
LH SomMot 43	LH Default PFC 19	-0.0246	0.0001	(81, 224)	41695
RH Vis 5	RH SomMot 25	-0.0246	0.0001	(254, 309)	108385
RH DorsAttn Post 18	THA-VPm-lh	-0.0246	0.0001	(351, 534)	132860
RH SalVentAttn TempOccPar 2	RH Cont PFCl 11	-0.0246	0.0001	(366, 433)	135669
LH Default PFC 14	RH SalVentAttn TempOccPar 3	-0.0246	0.0001	(219, 367)	97383
LH Vis 1	RH SomMot 43	-0.0246	0.0001	(0, 327)	326
LH SalVentAttn FrOperIns 6	RH SalVentAttn Med 6	-0.0246	0.0001	(122, 389)	60351
LH Default Par 9	RH SalVentAttn FrOperIns 7	-0.0246	0.0001	(205, 380)	92629
LH SalVentAttn Med 5	RH Default pCunPCC 4	-0.0246	0.0001	(132, 492)	64709
RH Vis 33	RH SomMot 11	-0.0246	0.0001	(282, 295)	116337
RH SomMot 44	HIP-tail-rh	-0.0246	0.0001	(328, 506)	127933
LH Vis 30	RH SomMot 34	-0.0246	0.0001	(29, 318)	15919
LH SomMot 40	CAU-DA-rh	-0.0246	0.0001	(78, 517)	40569
LH SomMot 18	LH DorsAttn Post 6	-0.0246	0.0001	(56, 91)	29462
LH DorsAttn Post 8	RH Default Par 3	-0.0246	0.0001	(93, 454)	47511
LH DorsAttn PrCv 2	RH SomMot 40	-0.0246	0.0001	(110, 324)	55048
LH Vis 10	RH Vis 35	-0.0246	0.0001	(9, 284)	5215
RH Default Temp 3	THA-VPm-lh	-0.0246	0.0001	(462, 534)	149066
LH DorsAttn Post 2	RH Default PFCv 2	-0.0246	0.0001	(87, 471)	44753
RH Vis 16	mAMY-rh	-0.0246	0.0001	(265, 521)	111820
LH Cont PFCl 7	RH SalVentAttn TempOccPar 1	-0.0246	0.0001	(172, 365)	80602
LH SalVentAttn FrOperIns 2	RH SomMot 29	-0.0246	0.0001	(118, 313)	58545
RH SomMot 44	CAU-VA-rh	-0.0246	0.0001	(328, 516)	127943
LH DorsAttn Post 2	LH SalVentAttn Med 10	-0.0246	0.0001	(87, 137)	44419
LH SomMot 28	RH Default PFCv 1	-0.0246	0.0001	(66, 470)	34756
LH Default Par 1	RH SomMot 34	-0.0246	0.0001	(197, 318)	89755
LH Default Par 5	RH DorsAttn PrCv 2	-0.0246	0.0001	(201, 363)	91214
LH SomMot 9	LH Limbic TempPole 9	-0.0246	0.0001	(47, 152)	25014
LH Vis 34	RH Default PFCdPFCm 8	-0.0246	0.0001	(33, 481)	18168
LH DorsAttn FEF 1	LH Limbic OFC 5	-0.0246	0.0001	(105, 142)	52641
RH Vis 9	THA-DP-lh	-0.0246	0.0001	(258, 549)	109811
LH SomMot 40	RH Cont PFCl 3	-0.0246	0.0001	(78, 425)	40477
RH Vis 5	RH DorsAttn Post 17	-0.0246	0.0001	(254, 350)	108426
LH SomMot 4	RH DorsAttn Post 5	-0.0246	0.0001	(42, 338)	22660
RH Vis 20	PUT-VP-lh	-0.0246	0.0001	(269, 541)	112982
RH Limbic OFC 7	RH Cont PFCmp 3	-0.0246	0.0001	(403, 451)	141903
LH SalVentAttn Med 6	RH Default PFCdPFCm 6	-0.0246	0.0001	(133, 479)	65116
RH SomMot 7	RH Cont Par 1	-0.0246	0.0001	(291, 414)	118850
RH SomMot 14	PUT-VP-rh	-0.0246	0.0001	(298, 514)	120756
RH SalVentAttn Med 5	THA-DAm-lh	-0.0246	0.0001	(388, 537)	139634
LH Cont Par 1	LH Cont OFC 1	-0.0246	0.0001	(154, 165)	73391
LH Limbic TempPole 10	CAU-VA-lh	-0.0246	0.0001	(153, 543)	73370
LH SomMot 20	RH SalVentAttn TempOccPar 7	-0.0246	0.0001	(58, 371)	30733
LH Default pCunPCC 9	THA-VAip-lh	-0.0246	0.0001	(244, 529)	105570
LH SomMot 46	LH Cont PFCl 1	-0.0246	0.0001	(84, 166)	43047
RH Vis 4	RH Default PFCdPFCm 13	-0.0246	0.0001	(253, 486)	108263
LH Default pCunPCC 2	RH SomMot 23	-0.0246	0.0001	(237, 307)	103164
RH SalVentAttn Med 2	PUT-DA-lh	-0.0246	0.0001	(385, 540)	139139
LH DorsAttn Post 8	RH SomMot 45	-0.0246	0.0001	(93, 329)	47386
LH Vis 7	LH Vis 19	-0.0246	0.0001	(6, 18)	3314
LH DorsAttn Post 5	THA-VPm-lh	-0.0246	0.0001	(90, 534)	46208
LH SalVentAttn Med 5	RH SalVentAttn TempOccPar 3	-0.0246	0.0001	(132, 367)	64584
LH DorsAttn PrCv 1	LH Default PFC 2	-0.0246	0.0001	(109, 207)	54488
LH Vis 35	RH SomMot 42	-0.0246	0.0001	(34, 326)	18532
LH SomMot 8	RH Cont PFCl 16	-0.0246	0.0001	(46, 438)	24794
LH Vis 36	CAU-DA-lh	-0.0246	0.0001	(35, 544)	19268
LH Limbic TempPole 2	NAc-shell-lh	-0.0246	0.0001	(145, 550)	70149
RH SomMot 4	RH SalVentAttn Med 9	-0.0246	0.0001	(288, 392)	118039
LH Cont PFCl 5	RH SalVentAttn Med 4	-0.0246	0.0001	(170, 387)	79861
LH SomMot 19	LH DorsAttn Post 9	-0.0246	0.0001	(57, 94)	29961
LH DorsAttn Post 4	RH Default Temp 3	-0.0246	0.0001	(89, 462)	45673
RH SomMot 39	RH Default Par 6	-0.0246	0.0001	(323, 457)	126749
LH SomMot 20	RH DorsAttn FEF 1	-0.0246	0.0001	(58, 358)	30720
LH DorsAttn Post 2	PUT-DP-lh	-0.0246	0.0001	(87, 542)	44824
RH SalVentAttn Med 4	RH Cont Par 1	-0.0246	0.0001	(387, 414)	139346
LH SomMot 6	LH SalVentAttn ParOper 5	-0.0246	0.0001	(44, 115)	23456
LH Limbic TempPole 2	THA-DP-lh	-0.0246	0.0001	(145, 549)	70148
LH Cont Par 4	RH DorsAttn Post 21	-0.0246	0.0001	(157, 354)	74771
LH DorsAttn Post 11	RH SomMot 27	-0.0246	0.0001	(96, 311)	48742
RH SomMot 21	RH Cont PFCl 20	-0.0246	0.0001	(305, 442)	122441
LH SomMot 37	RH Limbic OFC 3	-0.0246	0.0001	(75, 399)	39023
RH SomMot 20	THA-VAip-lh	-0.0246	0.0001	(304, 529)	122280
LH SomMot 24	LH DorsAttn Post 19	-0.0246	0.0001	(62, 104)	32436
LH Vis 28	RH SalVentAttn TempOccPar 1	-0.0246	0.0001	(27, 365)	14917
RH SalVentAttn TempOccPar 2	RH SalVentAttn FrOperIns 7	-0.0246	0.0001	(366, 380)	135616
LH Vis 11	CAU-DA-rh	-0.0246	0.0001	(10, 517)	5991
LH Cont Cing 2	RH Limbic TempPole 9	-0.0246	0.0001	(180, 412)	83661
LH SomMot 25	RH SomMot 13	-0.0246	0.0001	(63, 297)	33119
RH DorsAttn Post 1	RH Cont Temp 2	-0.0246	0.0001	(334, 421)	129177
RH Vis 20	RH Default Par 7	-0.0246	0.0001	(269, 458)	112899
RH Vis 20	RH Cont Temp 2	-0.0246	0.0001	(269, 421)	112862
RH Cont Cing 1	CAU-tail-rh	-0.0246	0.0001	(446, 519)	147475
LH DorsAttn FEF 1	RH Cont PFCmp 2	-0.0246	0.0001	(105, 450)	52949
RH SalVentAttn Med 2	RH Cont PFCl 12	-0.0246	0.0001	(385, 434)	139033
LH Vis 11	LH Limbic TempPole 4	-0.0246	0.0001	(10, 147)	5621
LH Vis 6	RH Cont PFCl 8	-0.0246	0.0001	(5, 430)	3179
LH Vis 11	RH Cont PFCl 18	-0.0246	0.0001	(10, 440)	5914
LH DorsAttn Post 14	RH Default PFCdPFCm 12	-0.0246	0.0001	(99, 485)	50281
RH Vis 7	RH Default Par 8	-0.0246	0.0001	(256, 459)	109130
LH Cont Par 7	lAMY-rh	-0.0246	0.0001	(160, 520)	76119
LH Cont Par 7	RH SomMot 40	-0.0246	0.0001	(160, 324)	75923
RH SalVentAttn FrOperIns 7	RH Default PFCv 1	-0.0246	0.0001	(380, 470)	138219
LH SomMot 33	LH Default PFC 15	-0.0246	0.0001	(71, 220)	36926
LH DorsAttn PrCv 1	HIP-tail-rh	-0.0246	0.0001	(109, 506)	54787
LH SomMot 37	RH Default Par 4	-0.0246	0.0001	(75, 455)	39079
RH SomMot 46	HIP-body-rh	-0.0246	0.0001	(330, 505)	128379
LH Default PFC 26	RH SomMot 27	-0.0246	0.0001	(231, 311)	101257
LH Cont PFCmp 2	RH DorsAttn Post 19	-0.0246	0.0001	(183, 352)	84714
RH DorsAttn PrCv 1	RH Cont PFCv 1	-0.0246	0.0001	(362, 422)	134904
LH Vis 19	LH Cont PFCl 7	-0.0246	0.0001	(18, 172)	9954
LH Vis 19	RH Cont Cing 1	-0.0246	0.0001	(18, 446)	10228
LH Vis 33	LH SomMot 30	-0.0246	0.0001	(32, 68)	17235
LH SomMot 47	RH SalVentAttn FrOperIns 6	-0.0246	0.0001	(85, 379)	43728
RH Limbic TempPole 1	RH Default Par 2	-0.0246	0.0001	(404, 453)	142054
LH Cont PFCl 5	RH SomMot 5	-0.0246	0.0001	(170, 289)	79763
LH SalVentAttn Med 7	RH Default PFCdPFCm 12	-0.0246	0.0001	(134, 485)	65541
LH SalVentAttn FrOperIns 6	RH SomMot 39	-0.0246	0.0001	(122, 323)	60285
HIP-head-l-rh	THA-DAm-lh	-0.0246	0.0001	(504, 537)	151988
RH SomMot 24	RH SomMot 44	-0.0246	0.0001	(308, 328)	123065
LH Default PFC 28	RH Cont PFCl 17	-0.0246	0.0001	(233, 439)	102026
RH SomMot 11	THA-VAia-lh	-0.0246	0.0001	(295, 530)	120004
LH Vis 2	RH Vis 3	-0.0246	0.0001	(1, 252)	803
LH Limbic TempPole 7	HIP-head-m2-lh	-0.0246	0.0001	(150, 528)	72152
RH DorsAttn Post 2	RH Cont PFCl 20	-0.0246	0.0001	(335, 442)	129416
RH SomMot 17	RH Cont Temp 1	-0.0246	0.0001	(301, 420)	121421
LH SomMot 25	NAc-shell-rh	-0.0246	0.0001	(63, 523)	33345
LH SomMot 8	HIP-head-m1-lh	-0.0246	0.0001	(46, 527)	24883
RH Limbic OFC 1	mAMY-lh	-0.0246	0.0001	(397, 548)	141085
RH Vis 2	THA-DAm-lh	-0.0246	0.0001	(251, 537)	107713
RH SomMot 2	RH Limbic TempPole 9	-0.0246	0.0001	(286, 412)	117528
LH SomMot 21	LH SomMot 34	-0.0246	0.0001	(59, 72)	30928
RH SalVentAttn TempOccPar 5	RH SalVentAttn Med 8	-0.0246	0.0001	(369, 391)	136182
LH SomMot 41	LH Default PFC 5	-0.0246	0.0001	(79, 210)	40736
RH Limbic TempPole 4	HIP-head-l-lh	-0.0246	0.0001	(407, 531)	142573
LH Vis 18	LH DorsAttn PrCv 1	-0.0246	0.0001	(17, 109)	9356
LH Vis 35	RH Vis 12	-0.0246	0.0001	(34, 261)	18467
RH SomMot 10	RH SomMot 16	-0.0246	0.0001	(294, 300)	119516
RH SalVentAttn TempOccPar 2	THA-VAia-rh	-0.0246	0.0001	(366, 503)	135739
RH SalVentAttn TempOccPar 2	RH Default pCunPCC 9	-0.0246	0.0001	(366, 497)	135733
LH Default Temp 2	RH Vis 3	-0.0246	0.0001	(186, 252)	85718
RH Default PFCdPFCm 7	RH Default pCunPCC 7	-0.0246	0.0001	(480, 495)	150494
RH SalVentAttn FrOperIns 5	RH Default pCunPCC 1	-0.0246	0.0001	(378, 489)	137891
LH Vis 22	LH Default pCunPCC 12	-0.0246	0.0001	(21, 247)	11628
LH SomMot 1	LH Default Temp 2	-0.0246	0.0001	(39, 186)	20972
RH Cont PFCmp 3	RH Default pCunPCC 9	-0.0246	0.0001	(451, 497)	147973
LH SomMot 2	RH DorsAttn Post 1	-0.0246	0.0001	(40, 334)	21633
LH Vis 35	RH SalVentAttn FrOperIns 2	-0.0246	0.0001	(34, 375)	18581
LH SalVentAttn FrOperIns 3	LH Default Par 2	-0.0246	0.0001	(119, 198)	58864
LH SalVentAttn Med 6	RH SomMot 25	-0.0246	0.0001	(133, 309)	64946
LH SomMot 21	LH SomMot 41	-0.0246	0.0001	(59, 79)	30935
LH DorsAttn Post 6	RH Default PFCv 3	-0.0246	0.0001	(91, 472)	46608
LH SalVentAttn FrOperIns 1	HIP-body-lh	-0.0246	0.0001	(117, 532)	58329
LH SomMot 19	RH Cont PFCl 5	-0.0246	0.0001	(57, 427)	30294
THA-VPl-rh	CAU-DA-rh	-0.0246	0.0001	(508, 517)	152154
RH SomMot 3	RH Limbic OFC 4	-0.0246	0.0001	(287, 400)	117782
RH SomMot 28	RH Default PFCdPFCm 6	-0.0246	0.0001	(312, 479)	124186
LH Default PFC 21	RH SalVentAttn Med 9	-0.0246	0.0001	(226, 392)	99718
LH Default Temp 4	RH Cont PFCl 20	-0.0246	0.0001	(188, 442)	86639
LH Vis 17	LH Default PFC 2	-0.0246	0.0001	(16, 207)	8918
LH Vis 35	LH Cont PFCd 1	-0.0246	0.0001	(34, 163)	18369
LH SomMot 19	THA-VAip-lh	-0.0246	0.0001	(57, 529)	30396
RH DorsAttn Post 23	RH SalVentAttn FrOperIns 6	-0.0246	0.0001	(356, 379)	133700
RH Vis 13	RH Limbic TempPole 5	-0.0246	0.0001	(262, 408)	110840
LH SomMot 42	RH SalVentAttn PFCl 1	-0.0246	0.0001	(80, 383)	41382
THA-VAs-rh	NAc-shell-lh	-0.0246	0.0001	(509, 550)	152231
RH SomMot 25	PUT-VP-rh	-0.0246	0.0001	(309, 514)	123495
LH SalVentAttn FrOperIns 8	LH SalVentAttn FrOperIns 9	-0.0246	0.0001	(124, 125)	60946
LH Vis 31	RH SalVentAttn TempOccPar 7	-0.0246	0.0001	(30, 371)	16495
LH Vis 12	RH SalVentAttn TempOccPar 4	-0.0246	0.0001	(11, 368)	6384
LH SalVentAttn Med 2	RH Cont PFCl 3	-0.0246	0.0001	(129, 425)	63376
LH Vis 28	LH Vis 29	-0.0246	0.0001	(27, 28)	14580
LH SomMot 24	LH Default pCunPCC 11	-0.0246	0.0001	(62, 246)	32578
LH DorsAttn FEF 1	RH SalVentAttn Med 6	-0.0246	0.0001	(105, 389)	52888
LH Default Par 4	LH Default PFC 23	-0.0246	0.0001	(200, 228)	90727
LH DorsAttn Post 2	LH Default PFC 11	-0.0246	0.0001	(87, 216)	44498
RH Cont PFCl 17	NAc-shell-lh	-0.0246	0.0001	(439, 550)	146736
RH Cont PFCmp 1	RH Default Par 4	-0.0246	0.0001	(449, 455)	147726
LH Vis 18	RH SomMot 41	-0.0246	0.0001	(17, 325)	9572
RH Vis 16	RH SalVentAttn Med 9	-0.0246	0.0001	(265, 392)	111691
LH Limbic OFC 4	RH Cont PFCl 4	-0.0246	0.0001	(141, 426)	68387
LH SalVentAttn ParOper 4	CAU-body-rh	-0.0246	0.0001	(114, 518)	57004
LH SomMot 41	RH DorsAttn Post 16	-0.0246	0.0001	(79, 349)	40875
RH Vis 22	THA-DAm-lh	-0.0246	0.0001	(271, 537)	113543
RH Vis 22	HIP-head-m1-lh	-0.0246	0.0001	(271, 527)	113533
LH DorsAttn FEF 2	RH Vis 3	-0.0246	0.0001	(106, 252)	53198
RH Vis 15	RH DorsAttn Post 2	-0.0246	0.0001	(264, 335)	111346
RH SalVentAttn TempOccPar 4	RH Default Par 3	-0.0246	0.0001	(368, 454)	136061
RH SomMot 31	RH DorsAttn Post 15	-0.0246	0.0001	(315, 348)	124772
PUT-DP-rh	pGP-lh	-0.0246	0.0001	(515, 552)	152476
RH SomMot 37	RH SalVentAttn Med 13	-0.0246	0.0001	(321, 396)	126227
LH Default PFC 11	RH SomMot 45	-0.0246	0.0001	(216, 329)	96340
LH Default pCunPCC 7	LH Default pCunPCC 9	-0.0246	0.0001	(242, 244)	104666
LH SomMot 6	RH SomMot 15	-0.0246	0.0001	(44, 299)	23640
LH Default pCunPCC 6	RH Default PFCdPFCm 7	-0.0246	0.0001	(241, 480)	104591
LH Vis 36	RH Default Par 3	-0.0246	0.0001	(35, 454)	19178
LH Cont PFCmp 3	RH Vis 2	-0.0246	0.0001	(184, 251)	84982
LH SalVentAttn PFCl 1	RH Vis 33	-0.0246	0.0001	(127, 282)	62384
RH SalVentAttn FrOperIns 2	RH SalVentAttn FrOperIns 7	-0.0246	0.0001	(375, 380)	137254
RH Vis 28	RH SomMot 19	-0.0246	0.0001	(277, 303)	114980
LH Cont PFCd 1	RH Default Temp 7	-0.0246	0.0001	(163, 466)	77238
LH SomMot 21	LH Default Temp 3	-0.0246	0.0001	(59, 187)	31043
LH Cont PFCd 2	RH DorsAttn Post 2	-0.0246	0.0001	(164, 335)	77496
LH SalVentAttn FrOperIns 7	LH Default PFC 11	-0.0246	0.0001	(123, 216)	60608
LH Default Par 8	RH Vis 4	-0.0246	0.0001	(204, 253)	92154
LH Vis 3	RH Cont PFCl 1	-0.0246	0.0001	(2, 423)	1525
LH DorsAttn Post 5	LH Default PFC 30	-0.0246	0.0001	(90, 235)	45909
RH SalVentAttn FrOperIns 8	HIP-head-l-rh	-0.0246	0.0001	(381, 504)	138425
LH Limbic TempPole 3	LH Cont PFCv 1	-0.0246	0.0001	(146, 175)	70181
LH DorsAttn Post 18	LH Default pCunPCC 4	-0.0246	0.0001	(103, 239)	51841
LH Default PFC 18	RH Default Temp 1	-0.0246	0.0001	(223, 460)	98802
LH Cont pCun 2	LH Default Par 9	-0.0246	0.0001	(177, 205)	82332
LH SomMot 18	RH Limbic TempPole 2	-0.0247	0.0001	(56, 405)	29776
RH SalVentAttn Med 3	THA-DAl-rh	-0.0247	0.0001	(386, 511)	139277
LH SomMot 11	LH SomMot 19	-0.0247	0.0001	(49, 57)	25928
RH DorsAttn Post 23	RH Cont PFCl 5	-0.0247	0.0001	(356, 427)	133748
LH SalVentAttn Med 2	LH Cont Par 4	-0.0247	0.0001	(129, 157)	63108
LH Default PFC 28	RH SomMot 31	-0.0247	0.0001	(233, 315)	101902
LH Default pCunPCC 12	RH SomMot 1	-0.0247	0.0001	(247, 285)	106247
RH Vis 22	RH SalVentAttn TempOccPar 7	-0.0247	0.0001	(271, 371)	113377
RH Vis 22	RH SalVentAttn FrOperIns 8	-0.0247	0.0001	(271, 381)	113387
LH Limbic TempPole 5	RH DorsAttn Post 19	-0.0247	0.0001	(148, 352)	71169
LH Cont PFCl 3	HIP-head-m1-lh	-0.0247	0.0001	(168, 527)	79234
LH DorsAttn PrCv 1	LH Cont PFCd 1	-0.0247	0.0001	(109, 163)	54444
LH SalVentAttn Med 1	LH Cont Cing 2	-0.0247	0.0001	(128, 180)	62707
LH Cont Par 1	RH Default Temp 5	-0.0247	0.0001	(154, 464)	73690
LH Vis 5	LH Default PFC 29	-0.0247	0.0001	(4, 234)	2435
LH Vis 3	RH Limbic OFC 7	-0.0247	0.0001	(2, 403)	1505
LH DorsAttn Post 5	LH Default Par 3	-0.0247	0.0001	(90, 199)	45873
LH SalVentAttn FrOperIns 9	LH Default pCunPCC 3	-0.0247	0.0001	(125, 238)	61487
LH Cont OFC 1	LH Default pCunPCC 1	-0.0247	0.0001	(165, 236)	77785
RH Default Temp 9	THA-DAm-lh	-0.0247	0.0001	(468, 537)	149594
LH SomMot 43	RH Vis 20	-0.0247	0.0001	(81, 269)	41740
LH Default Par 3	RH Vis 35	-0.0247	0.0001	(199, 284)	90430
LH Default PFC 19	THA-VPl-rh	-0.0247	0.0001	(224, 508)	99179
RH Limbic TempPole 5	RH Default Temp 5	-0.0247	0.0001	(408, 464)	142651
RH SalVentAttn TempOccPar 4	RH Default Par 1	-0.0247	0.0001	(368, 452)	136059
LH Vis 15	LH Cont Cing 1	-0.0247	0.0001	(14, 179)	7815
LH Vis 15	LH Default Temp 10	-0.0247	0.0001	(14, 194)	7830
RH DorsAttn FEF 2	THA-VPm-lh	-0.0247	0.0001	(359, 534)	134440
LH Vis 8	LH Limbic TempPole 7	-0.0247	0.0001	(7, 150)	3992
LH SomMot 1	HIP-head-m1-lh	-0.0247	0.0001	(39, 527)	21313
RH Vis 6	RH DorsAttn Post 21	-0.0247	0.0001	(255, 354)	108728
LH Vis 6	RH Vis 23	-0.0247	0.0001	(5, 272)	3021
RH SalVentAttn Med 3	aGP-lh	-0.0247	0.0001	(386, 553)	139319
LH Vis 24	RH SomMot 33	-0.0247	0.0001	(23, 317)	12759
HIP-body-rh	PUT-DP-lh	-0.0247	0.0001	(505, 542)	152041
RH SomMot 28	NAc-core-lh	-0.0247	0.0001	(312, 551)	124258
RH Cont pCun 2	RH Default Par 2	-0.0247	0.0001	(444, 453)	147194
LH SomMot 6	LH Default Par 2	-0.0247	0.0001	(44, 198)	23539
RH Vis 31	RH Cont PFCl 20	-0.0247	0.0001	(280, 442)	115941
LH Cont Par 6	RH Cont PFCl 15	-0.0247	0.0001	(159, 437)	75643
LH Cont PFCmp 1	RH DorsAttn Post 3	-0.0247	0.0001	(182, 336)	84328
LH DorsAttn Post 15	RH DorsAttn PrCv 1	-0.0247	0.0001	(100, 362)	50611
LH Default PFC 4	RH Vis 6	-0.0247	0.0001	(209, 255)	93886
RH Vis 17	THA-DP-lh	-0.0247	0.0001	(266, 549)	112135
RH DorsAttn Post 23	RH Default Temp 3	-0.0247	0.0001	(356, 462)	133783
LH SalVentAttn FrOperIns 7	RH Limbic TempPole 8	-0.0247	0.0001	(123, 411)	60803
LH Vis 25	LH SalVentAttn FrOperIns 1	-0.0247	0.0001	(24, 117)	13088
LH DorsAttn FEF 2	RH Vis 32	-0.0247	0.0001	(106, 281)	53227
RH SomMot 33	THA-VAia-rh	-0.0247	0.0001	(317, 503)	125400
LH Default pCunPCC 8	RH Cont pCun 1	-0.0247	0.0001	(243, 443)	105175
RH SomMot 19	RH Cont PFCl 6	-0.0247	0.0001	(303, 428)	121930
LH SalVentAttn Med 5	RH Vis 30	-0.0247	0.0001	(132, 279)	64496
LH Default PFC 29	RH SomMot 19	-0.0247	0.0001	(234, 303)	102209
LH Default PFC 29	RH SomMot 8	-0.0247	0.0001	(234, 292)	102198
LH Vis 20	RH Cont PFCl 9	-0.0247	0.0001	(19, 431)	10747
LH SomMot 20	LH SalVentAttn FrOperIns 8	-0.0247	0.0001	(58, 124)	30486
LH DorsAttn Post 15	LH Cont Cing 3	-0.0247	0.0001	(100, 181)	50430
LH Default PFC 4	RH SomMot 39	-0.0247	0.0001	(209, 323)	93954
LH SomMot 27	RH Vis 1	-0.0247	0.0001	(65, 250)	34049
LH SomMot 8	RH Default Par 3	-0.0247	0.0001	(46, 454)	24810
RH SalVentAttn TempOccPar 2	CAU-tail-lh	-0.0247	0.0001	(366, 546)	135782
LH Limbic TempPole 9	RH Cont Cing 1	-0.0247	0.0001	(152, 446)	72873
LH DorsAttn Post 14	THA-VPl-lh	-0.0247	0.0001	(99, 535)	50331
LH SalVentAttn ParOper 3	RH Cont PFCmp 2	-0.0247	0.0001	(113, 450)	56497
LH Vis 2	LH DorsAttn Post 13	-0.0247	0.0001	(1, 98)	649
LH Limbic TempPole 10	LH Default Par 8	-0.0247	0.0001	(153, 204)	73031
RH Limbic OFC 2	RH Cont Par 3	-0.0247	0.0001	(398, 416)	141108
LH Vis 22	RH Vis 34	-0.0247	0.0001	(21, 283)	11664
LH SomMot 2	RH SalVentAttn Med 12	-0.0247	0.0001	(40, 395)	21694
RH SomMot 23	RH Cont PFCl 1	-0.0247	0.0001	(307, 423)	122915
LH SomMot 35	RH DorsAttn Post 18	-0.0247	0.0001	(73, 351)	38018
LH Limbic TempPole 5	LH Default Par 5	-0.0247	0.0001	(148, 201)	71018
LH SomMot 12	RH Vis 21	-0.0247	0.0001	(50, 270)	26644
LH Default Par 7	CAU-body-lh	-0.0247	0.0001	(203, 545)	92097
LH SalVentAttn Med 1	LH Cont Par 4	-0.0247	0.0001	(128, 157)	62684
RH Vis 15	RH Cont PFCl 8	-0.0247	0.0001	(264, 430)	111441
RH DorsAttn Post 8	HIP-head-m2-rh	-0.0247	0.0001	(341, 501)	130762
LH SomMot 18	LH DorsAttn Post 17	-0.0247	0.0001	(56, 102)	29473
LH SalVentAttn ParOper 3	RH Default PFCdPFCm 7	-0.0247	0.0001	(113, 480)	56527
RH SomMot 21	RH Default PFCdPFCm 6	-0.0247	0.0001	(305, 479)	122478
LH DorsAttn Post 10	LH Default Temp 2	-0.0247	0.0001	(95, 186)	48160
LH DorsAttn Post 6	LH SalVentAttn Med 5	-0.0247	0.0001	(91, 132)	46268
RH Default Temp 7	THA-VPm-lh	-0.0247	0.0001	(466, 534)	149420
LH SomMot 17	LH Cont PFCl 9	-0.0247	0.0001	(55, 174)	29048
LH Cont Cing 3	RH DorsAttn Post 15	-0.0247	0.0001	(181, 348)	83969
RH SomMot 48	RH DorsAttn Post 12	-0.0247	0.0001	(332, 345)	128662
LH Vis 36	LH Default PFC 16	-0.0247	0.0001	(35, 221)	18945
LH Vis 17	RH DorsAttn Post 10	-0.0247	0.0001	(16, 343)	9054
LH Vis 24	RH SomMot 8	-0.0247	0.0001	(23, 292)	12734
LH SomMot 43	LH Default PFC 21	-0.0247	0.0001	(81, 226)	41697
RH Default Temp 8	mAMY-lh	-0.0247	0.0001	(467, 548)	149520
LH Limbic OFC 2	RH DorsAttn Post 8	-0.0247	0.0001	(139, 341)	67477
RH DorsAttn Post 8	RH Cont PFCl 1	-0.0247	0.0001	(341, 423)	130684
LH Default Par 5	RH Cont PFCl 10	-0.0247	0.0001	(201, 432)	91283
RH SalVentAttn Med 11	pGP-lh	-0.0247	0.0001	(394, 552)	140618
LH Default pCunPCC 9	RH SalVentAttn FrOperIns 7	-0.0247	0.0001	(244, 380)	105421
LH Limbic TempPole 7	LH Default PFC 3	-0.0247	0.0001	(150, 208)	71832
LH Vis 7	RH Default PFCv 4	-0.0247	0.0001	(6, 473)	3769
LH Cont Cing 3	RH SomMot 21	-0.0247	0.0001	(181, 305)	83926
LH SomMot 18	LH SomMot 22	-0.0247	0.0001	(56, 60)	29431
RH SalVentAttn Med 4	HIP-head-m1-lh	-0.0247	0.0001	(387, 527)	139459
LH Vis 27	LH Cont pCun 3	-0.0247	0.0001	(26, 178)	14204
RH Limbic TempPole 8	NAc-shell-lh	-0.0247	0.0001	(411, 550)	143166
LH SalVentAttn Med 10	RH Default PFCdPFCm 8	-0.0247	0.0001	(137, 481)	66788
RH Cont Par 1	RH Default PFCdPFCm 11	-0.0247	0.0001	(414, 484)	143520
LH Default PFC 6	RH SalVentAttn Med 8	-0.0247	0.0001	(211, 391)	94707
RH Limbic OFC 2	RH Default PFCdPFCm 14	-0.0247	0.0001	(398, 487)	141179
LH Limbic TempPole 9	RH Default Par 1	-0.0247	0.0001	(152, 452)	72879
LH Default PFC 19	RH Cont pCun 3	-0.0247	0.0001	(224, 445)	99116
LH SomMot 23	RH DorsAttn Post 2	-0.0247	0.0001	(61, 335)	32176
LH Limbic OFC 1	RH SomMot 48	-0.0247	0.0001	(138, 332)	67054
LH SomMot 19	LH Default Par 5	-0.0247	0.0001	(57, 201)	30068
LH Default PFC 4	RH SalVentAttn Med 9	-0.0247	0.0001	(209, 392)	94023
LH SalVentAttn FrOperIns 7	RH SalVentAttn TempOccPar 1	-0.0247	0.0001	(123, 365)	60757
RH DorsAttn FEF 2	RH Cont Par 6	-0.0247	0.0001	(359, 419)	134325
RH SomMot 5	RH Cont PFCl 11	-0.0247	0.0001	(289, 433)	118344
RH Limbic TempPole 3	PUT-DA-rh	-0.0247	0.0001	(406, 513)	142409
RH SalVentAttn Med 3	RH SalVentAttn Med 4	-0.0247	0.0001	(386, 387)	139153
LH DorsAttn Post 6	LH Default PFC 25	-0.0247	0.0001	(91, 230)	46366
RH Vis 13	RH Default PFCv 2	-0.0247	0.0001	(262, 471)	110903
LH DorsAttn Post 16	RH SalVentAttn FrOperIns 8	-0.0247	0.0001	(101, 381)	51082
LH SalVentAttn ParOper 2	THA-VPl-rh	-0.0247	0.0001	(112, 508)	56115
RH SalVentAttn Med 1	HIP-tail-lh	-0.0247	0.0001	(384, 533)	138964
RH DorsAttn FEF 4	RH SalVentAttn Med 8	-0.0247	0.0001	(361, 391)	134682
LH Vis 10	LH Limbic TempPole 2	-0.0247	0.0001	(9, 145)	5076
LH Cont PFCd 1	RH Vis 16	-0.0247	0.0001	(163, 265)	77037
LH SalVentAttn ParOper 4	LH Cont Par 4	-0.0247	0.0001	(114, 157)	56643
RH SomMot 4	CAU-tail-lh	-0.0247	0.0001	(288, 546)	118193
RH Default PFCdPFCm 8	CAU-body-lh	-0.0247	0.0001	(481, 545)	150616
LH Cont PFCl 2	THA-VAip-rh	-0.0247	0.0001	(167, 502)	78824
RH SalVentAttn Med 12	RH Cont PFCl 5	-0.0247	0.0001	(395, 427)	140651
LH Vis 30	RH Default PFCdPFCm 13	-0.0247	0.0001	(29, 486)	16087
LH Cont Cing 3	RH Vis 19	-0.0247	0.0001	(181, 268)	83889
LH Vis 35	THA-VAs-rh	-0.0247	0.0001	(34, 509)	18715
RH SalVentAttn FrOperIns 5	RH Default PFCdPFCm 6	-0.0247	0.0001	(378, 479)	137881
LH Vis 7	LH SomMot 3	-0.0247	0.0001	(6, 41)	3337
LH SomMot 29	LH SalVentAttn Med 8	-0.0247	0.0001	(67, 135)	34907
LH SalVentAttn TempOcc 1	LH Default Temp 8	-0.0247	0.0001	(116, 192)	57553
LH SomMot 38	RH DorsAttn Post 2	-0.0247	0.0001	(76, 335)	39436
LH Limbic TempPole 3	CAU-VA-rh	-0.0247	0.0001	(146, 516)	70522
RH Vis 33	RH Default PFCv 1	-0.0247	0.0001	(282, 470)	116512
LH Vis 22	LH Vis 38	-0.0247	0.0001	(21, 37)	11418
LH Default Temp 11	RH SalVentAttn Med 10	-0.0247	0.0001	(195, 393)	89117
LH Default PFC 21	pGP-rh	-0.0247	0.0001	(226, 525)	99851
RH SomMot 23	RH DorsAttn PrCv 2	-0.0247	0.0001	(307, 363)	122855
LH Vis 18	THA-DP-rh	-0.0247	0.0001	(17, 522)	9769
LH SomMot 39	LH Default PFC 12	-0.0247	0.0001	(77, 217)	39794
LH SomMot 43	LH Default PFC 5	-0.0247	0.0001	(81, 210)	41681
RH SomMot 7	PUT-VP-lh	-0.0247	0.0001	(291, 541)	118977
RH Limbic TempPole 6	RH Default pCunPCC 7	-0.0247	0.0001	(409, 495)	142826
LH SalVentAttn Med 10	LH Default Par 8	-0.0247	0.0001	(137, 204)	66511
LH DorsAttn Post 7	LH Default Temp 7	-0.0247	0.0001	(92, 191)	46788
LH Cont PFCd 2	RH Default PFCdPFCm 11	-0.0247	0.0001	(164, 484)	77645
LH Cont PFCl 5	RH Cont PFCl 10	-0.0247	0.0001	(170, 432)	79906
LH Cont PFCl 3	RH Default PFCv 4	-0.0247	0.0001	(168, 473)	79180
RH Limbic TempPole 9	lAMY-lh	-0.0247	0.0001	(412, 547)	143304
LH Limbic TempPole 4	RH SomMot 44	-0.0247	0.0001	(147, 328)	70740
RH Vis 17	RH Vis 35	-0.0247	0.0001	(266, 284)	111870
LH DorsAttn FEF 2	RH Cont Temp 2	-0.0247	0.0001	(106, 421)	53367
LH SomMot 30	RH SalVentAttn TempOccPar 6	-0.0247	0.0001	(68, 370)	35627
RH Default Temp 6	THA-VAs-lh	-0.0247	0.0001	(465, 536)	149335
RH Vis 35	RH SomMot 38	-0.0247	0.0001	(284, 322)	116903
RH Limbic TempPole 5	CAU-tail-lh	-0.0247	0.0001	(408, 546)	142733
LH DorsAttn Post 14	LH Default PFC 18	-0.0247	0.0001	(99, 223)	50019
LH Cont Par 1	RH SomMot 29	-0.0247	0.0001	(154, 313)	73539
RH SomMot 14	RH Limbic TempPole 2	-0.0247	0.0001	(298, 405)	120647
LH Cont PFCl 2	RH Cont PFCl 11	-0.0247	0.0001	(167, 433)	78755
LH Default Par 2	RH Vis 30	-0.0247	0.0001	(198, 279)	90071
LH Cont PFCl 4	RH SomMot 8	-0.0247	0.0001	(169, 292)	79383
LH Cont PFCl 4	RH SomMot 11	-0.0247	0.0001	(169, 295)	79386
LH SomMot 33	RH Vis 35	-0.0247	0.0001	(71, 284)	36990
LH SomMot 31	LH SalVentAttn ParOper 5	-0.0247	0.0001	(69, 115)	35856
LH Cont PFCl 4	HIP-body-lh	-0.0247	0.0001	(169, 532)	79623
THA-VAia-rh	THA-VAs-lh	-0.0247	0.0001	(503, 536)	151938
LH SomMot 46	RH Default pCunPCC 4	-0.0247	0.0001	(84, 492)	43373
RH Vis 33	RH Limbic OFC 1	-0.0247	0.0001	(282, 397)	116439
LH DorsAttn Post 7	LH Cont pCun 2	-0.0247	0.0001	(92, 177)	46774
LH Vis 13	LH SalVentAttn Med 7	-0.0247	0.0001	(12, 134)	6691
LH Vis 16	RH Limbic OFC 2	-0.0247	0.0001	(15, 398)	8572
RH Cont PFCmp 1	RH Default PFCdPFCm 9	-0.0247	0.0001	(449, 482)	147753
RH Default PFCdPFCm 10	RH Default pCunPCC 11	-0.0247	0.0001	(483, 499)	150711
LH Cont Par 1	THA-VPl-lh	-0.0247	0.0001	(154, 535)	73761
RH Default Temp 4	RH Default pCunPCC 1	-0.0247	0.0001	(463, 489)	149111
LH Default PFC 2	THA-DP-lh	-0.0247	0.0001	(207, 549)	93491
LH Vis 9	RH Default PFCdPFCm 11	-0.0247	0.0001	(8, 484)	4871
LH Limbic TempPole 4	PUT-DA-rh	-0.0247	0.0001	(147, 513)	70925
LH SomMot 41	LH SalVentAttn Med 3	-0.0247	0.0001	(79, 130)	40656
RH SalVentAttn Med 13	RH Default pCunPCC 1	-0.0247	0.0001	(396, 489)	140870
LH SalVentAttn Med 10	RH SomMot 35	-0.0247	0.0001	(137, 319)	66626
LH SomMot 24	LH Cont Cing 3	-0.0247	0.0001	(62, 181)	32513
LH DorsAttn Post 10	RH SalVentAttn Med 3	-0.0247	0.0001	(95, 386)	48360
LH SomMot 35	LH Default pCunPCC 3	-0.0247	0.0001	(73, 238)	37905
LH SomMot 9	LH Cont PFCmp 1	-0.0247	0.0001	(47, 182)	25044
RH Vis 22	RH Cont PFCl 13	-0.0247	0.0001	(271, 435)	113441
LH Cont Par 5	RH Cont pCun 2	-0.0247	0.0001	(158, 444)	75256
LH Cont PFCl 2	RH SomMot 23	-0.0247	0.0001	(167, 307)	78629
RH Limbic TempPole 6	RH Default Temp 8	-0.0247	0.0001	(409, 467)	142798
RH Default Par 6	RH Default pCunPCC 4	-0.0247	0.0001	(457, 492)	148559
RH Vis 28	RH SomMot 24	-0.0247	0.0001	(277, 308)	114985
LH SomMot 21	RH Default PFCv 2	-0.0247	0.0001	(59, 471)	31327
RH SomMot 27	RH DorsAttn FEF 1	-0.0247	0.0001	(311, 358)	123824
LH Vis 16	LH SalVentAttn TempOcc 1	-0.0247	0.0001	(15, 116)	8290
LH Cont Par 7	RH DorsAttn FEF 1	-0.0247	0.0001	(160, 358)	75957
LH Vis 2	RH SalVentAttn TempOccPar 6	-0.0247	0.0001	(1, 370)	921
RH Default PFCdPFCm 6	NAc-shell-lh	-0.0247	0.0001	(479, 550)	150476
LH SomMot 11	RH Vis 27	-0.0247	0.0001	(49, 276)	26147
LH SomMot 2	CAU-VA-rh	-0.0247	0.0001	(40, 516)	21815
LH SalVentAttn Med 6	RH DorsAttn Post 2	-0.0247	0.0001	(133, 335)	64972
LH SalVentAttn ParOper 4	RH DorsAttn Post 21	-0.0247	0.0001	(114, 354)	56840
LH Vis 10	THA-DAl-lh	-0.0247	0.0001	(9, 538)	5469
LH DorsAttn Post 10	RH Default PFCdPFCm 7	-0.0247	0.0001	(95, 480)	48454
LH DorsAttn Post 10	CAU-body-lh	-0.0247	0.0001	(95, 545)	48519
RH Vis 26	RH Cont PFCl 14	-0.0247	0.0001	(275, 436)	114560
LH Default PFC 16	RH Default pCunPCC 2	-0.0247	0.0001	(221, 490)	98171
RH SalVentAttn FrOperIns 9	pGP-rh	-0.0247	0.0001	(382, 525)	138617
LH Default pCunPCC 7	RH Vis 29	-0.0247	0.0001	(242, 278)	104700
RH SalVentAttn FrOperIns 7	RH Default pCunPCC 11	-0.0247	0.0001	(380, 499)	138248
RH SalVentAttn FrOperIns 5	RH Default Par 1	-0.0247	0.0001	(378, 452)	137854
RH Vis 29	CAU-body-lh	-0.0247	0.0001	(278, 545)	115497
RH Default Temp 10	RH Default PFCv 4	-0.0247	0.0001	(469, 473)	149614
LH Default Temp 5	RH Vis 7	-0.0247	0.0001	(189, 256)	86817
LH Vis 29	LH SomMot 27	-0.0247	0.0001	(28, 65)	15142
RH Cont PFCl 13	RH Default PFCdPFCm 5	-0.0247	0.0001	(435, 478)	146202
THA-VPm-rh	THA-VAia-lh	-0.0247	0.0001	(507, 530)	152122
RH Limbic TempPole 9	RH Default PFCdPFCm 1	-0.0247	0.0001	(412, 474)	143231
LH Default Temp 11	LH Default PFC 24	-0.0248	0.0001	(195, 229)	88953
LH Cont PFCl 4	LH Cont PFCl 9	-0.0248	0.0001	(169, 174)	79265
RH Vis 35	THA-VPl-lh	-0.0248	0.0001	(284, 535)	117116
RH Vis 16	RH SomMot 2	-0.0248	0.0001	(265, 286)	111585
LH DorsAttn PrCv 1	RH SomMot 6	-0.0248	0.0001	(109, 290)	54571
LH SomMot 41	RH Limbic TempPole 10	-0.0248	0.0001	(79, 413)	40939
LH Vis 27	LH SalVentAttn FrOperIns 7	-0.0248	0.0001	(26, 123)	14149
RH Default PFCdPFCm 1	lAMY-lh	-0.0248	0.0001	(474, 547)	150093
LH SalVentAttn PFCl 1	RH Cont PFCl 18	-0.0248	0.0001	(127, 440)	62542
RH Vis 30	RH SalVentAttn TempOccPar 5	-0.0248	0.0001	(279, 369)	115595
LH Default Temp 8	RH Default Temp 1	-0.0248	0.0001	(192, 460)	88107
LH DorsAttn FEF 4	RH SomMot 43	-0.0248	0.0001	(108, 327)	54164
RH SomMot 32	RH Cont PFCl 8	-0.0248	0.0001	(316, 430)	125091
LH Limbic TempPole 2	LH Default PFC 12	-0.0248	0.0001	(145, 217)	69816
LH Vis 27	LH SomMot 20	-0.0248	0.0001	(26, 58)	14084
RH SalVentAttn FrOperIns 4	RH Limbic OFC 3	-0.0248	0.0001	(377, 399)	137626
LH SomMot 14	LH SalVentAttn Med 5	-0.0248	0.0001	(52, 132)	27509
LH Default PFC 30	LH Default pCunPCC 3	-0.0248	0.0001	(235, 238)	102462
LH Default Temp 7	RH SalVentAttn Med 8	-0.0248	0.0001	(191, 391)	87677
LH Default PFC 10	RH Default PFCv 4	-0.0248	0.0001	(215, 473)	96147
RH Default PFCv 3	THA-DP-lh	-0.0248	0.0001	(472, 549)	149936
LH Default Par 3	RH Vis 28	-0.0248	0.0001	(199, 277)	90423
LH Vis 10	LH SalVentAttn Med 1	-0.0248	0.0001	(9, 128)	5059
LH Default pCunPCC 1	THA-VPl-rh	-0.0248	0.0001	(236, 508)	103049
LH SalVentAttn FrOperIns 10	RH Default Temp 6	-0.0248	0.0001	(126, 465)	62141
LH Default Par 3	RH Default PFCdPFCm 15	-0.0248	0.0001	(199, 488)	90634
LH SomMot 41	RH SomMot 3	-0.0248	0.0001	(79, 287)	40813
LH SomMot 15	RH SalVentAttn FrOperIns 7	-0.0248	0.0001	(53, 380)	28257
LH DorsAttn FEF 3	RH SalVentAttn TempOccPar 7	-0.0248	0.0001	(107, 371)	53763
LH SalVentAttn FrOperIns 10	RH SalVentAttn Med 11	-0.0248	0.0001	(126, 394)	62070
LH Vis 9	RH SomMot 28	-0.0248	0.0001	(8, 312)	4699
RH Default PFCv 1	RH Default PFCdPFCm 1	-0.0248	0.0001	(470, 474)	149698
RH SalVentAttn FrOperIns 4	lAMY-lh	-0.0248	0.0001	(377, 547)	137774
LH SomMot 13	RH Default Temp 4	-0.0248	0.0001	(51, 463)	27339
LH SomMot 35	RH Default Temp 8	-0.0248	0.0001	(73, 467)	38134
LH Vis 27	RH Cont Par 2	-0.0248	0.0001	(26, 415)	14441
LH Vis 9	RH Vis 3	-0.0248	0.0001	(8, 252)	4639
LH Vis 21	LH Vis 27	-0.0248	0.0001	(20, 26)	10875
LH Vis 20	CAU-VA-lh	-0.0248	0.0001	(19, 543)	10859
LH SomMot 16	RH Cont PFCl 14	-0.0248	0.0001	(54, 436)	28812
RH SomMot 15	CAU-body-lh	-0.0248	0.0001	(299, 545)	121041
RH SomMot 33	RH Cont pCun 2	-0.0248	0.0001	(317, 444)	125341
LH SalVentAttn Med 2	LH Default Temp 8	-0.0248	0.0001	(129, 192)	63143
LH Default PFC 29	RH DorsAttn Post 21	-0.0248	0.0001	(234, 354)	102260
LH SalVentAttn ParOper 1	RH Vis 8	-0.0248	0.0001	(111, 257)	55423
RH Vis 10	CAU-VA-rh	-0.0248	0.0001	(259, 516)	110072
RH Default Temp 9	NAc-shell-rh	-0.0248	0.0001	(468, 523)	149580
RH Default Temp 9	PUT-DA-lh	-0.0248	0.0001	(468, 540)	149597
RH Vis 10	RH Limbic TempPole 2	-0.0248	0.0001	(259, 405)	109961
LH SomMot 43	RH DorsAttn Post 14	-0.0248	0.0001	(81, 347)	41818
LH SalVentAttn ParOper 1	RH SalVentAttn TempOccPar 7	-0.0248	0.0001	(111, 371)	55537
RH Limbic TempPole 10	RH Cont Temp 1	-0.0248	0.0001	(413, 420)	143317
LH Vis 15	RH SomMot 37	-0.0248	0.0001	(14, 321)	7957
RH SomMot 47	RH Default PFCdPFCm 12	-0.0248	0.0001	(331, 485)	128581
LH Cont Par 5	LH Default Par 5	-0.0248	0.0001	(158, 201)	75013
LH Cont Par 5	LH Default Temp 11	-0.0248	0.0001	(158, 195)	75007
RH Vis 18	RH Limbic TempPole 3	-0.0248	0.0001	(267, 406)	112278
LH SalVentAttn ParOper 1	RH Limbic OFC 2	-0.0248	0.0001	(111, 398)	55564
RH Vis 9	HIP-tail-rh	-0.0248	0.0001	(258, 506)	109768
LH SomMot 6	LH Default PHC 1	-0.0248	0.0001	(44, 248)	23589
LH Cont Par 5	RH SomMot 34	-0.0248	0.0001	(158, 318)	75130
LH SalVentAttn FrOperIns 9	pGP-rh	-0.0248	0.0001	(125, 525)	61774
LH Vis 18	LH SomMot 36	-0.0248	0.0001	(17, 74)	9321
LH SomMot 44	LH DorsAttn Post 2	-0.0248	0.0001	(82, 87)	42029
LH SomMot 17	RH Limbic TempPole 5	-0.0248	0.0001	(55, 408)	29282
THA-DAm-rh	THA-DP-lh	-0.0248	0.0001	(510, 549)	152273
RH Limbic OFC 5	RH Cont Cing 3	-0.0248	0.0001	(401, 448)	141599
LH Default pCunPCC 4	CAU-tail-lh	-0.0248	0.0001	(239, 546)	104032
LH SomMot 12	aGP-lh	-0.0248	0.0001	(50, 553)	26927
RH SomMot 14	RH SomMot 47	-0.0248	0.0001	(298, 331)	120573
LH Vis 31	LH Cont PFCv 1	-0.0248	0.0001	(30, 175)	16299
RH SomMot 14	RH DorsAttn Post 17	-0.0248	0.0001	(298, 350)	120592
LH DorsAttn Post 18	RH SalVentAttn FrOperIns 2	-0.0248	0.0001	(103, 375)	51977
RH SomMot 46	NAc-core-lh	-0.0248	0.0001	(330, 551)	128425
LH Default Par 7	RH SomMot 23	-0.0248	0.0001	(203, 307)	91859
LH SalVentAttn ParOper 2	RH Cont Cing 2	-0.0248	0.0001	(112, 447)	56054
RH SomMot 37	RH SalVentAttn FrOperIns 1	-0.0248	0.0001	(321, 374)	126205
LH Default Par 7	RH SomMot 42	-0.0248	0.0001	(203, 326)	91878
LH Vis 28	LH Default Par 5	-0.0248	0.0001	(27, 201)	14753
RH Limbic TempPole 1	RH Cont PFCl 10	-0.0248	0.0001	(404, 432)	142033
RH SomMot 18	RH Cont pCun 3	-0.0248	0.0001	(302, 445)	121697
LH Default pCunPCC 5	THA-DAm-rh	-0.0248	0.0001	(240, 510)	104309
LH Vis 19	RH Limbic OFC 3	-0.0248	0.0001	(18, 399)	10181
RH SomMot 37	NAc-core-lh	-0.0248	0.0001	(321, 551)	126382
LH SalVentAttn Med 3	RH Default Temp 7	-0.0248	0.0001	(130, 466)	63840
LH DorsAttn Post 17	RH Default Temp 4	-0.0248	0.0001	(102, 463)	51615
LH SomMot 18	RH DorsAttn Post 15	-0.0248	0.0001	(56, 348)	29719
LH Cont PFCmp 3	RH SomMot 16	-0.0248	0.0001	(184, 300)	85031
LH SalVentAttn Med 4	LH SalVentAttn Med 8	-0.0248	0.0001	(131, 135)	63931
LH Cont PFCmp 3	LH Default PFC 29	-0.0248	0.0001	(184, 234)	84965
LH SomMot 33	RH SalVentAttn TempOccPar 5	-0.0248	0.0001	(71, 369)	37075
LH Cont PFCmp 3	LH Default Par 7	-0.0248	0.0001	(184, 203)	84934
LH SomMot 12	LH Default Par 9	-0.0248	0.0001	(50, 205)	26579
LH Cont PFCmp 2	RH Default PFCdPFCm 6	-0.0248	0.0001	(183, 479)	84841
LH DorsAttn Post 16	RH SalVentAttn TempOccPar 6	-0.0248	0.0001	(101, 370)	51071
LH Default pCunPCC 7	RH Cont PFCl 12	-0.0248	0.0001	(242, 434)	104856
LH Vis 5	RH Vis 15	-0.0248	0.0001	(4, 264)	2465
LH Cont PFCl 3	RH SalVentAttn TempOccPar 5	-0.0248	0.0001	(168, 369)	79076
RH Vis 19	RH SomMot 26	-0.0248	0.0001	(268, 310)	112467
LH SomMot 39	RH Default pCunPCC 1	-0.0248	0.0001	(77, 489)	40066
LH Cont Par 8	RH Vis 7	-0.0248	0.0001	(161, 256)	76247
LH SalVentAttn FrOperIns 8	HIP-head-m1-lh	-0.0248	0.0001	(124, 527)	61348
RH Vis 19	RH SalVentAttn TempOccPar 6	-0.0248	0.0001	(268, 370)	112527
LH Vis 35	LH DorsAttn Post 5	-0.0248	0.0001	(34, 90)	18296
RH Limbic TempPole 5	RH Default PFCdPFCm 3	-0.0248	0.0001	(408, 476)	142663
RH SomMot 30	RH DorsAttn Post 7	-0.0248	0.0001	(314, 340)	124526
LH Vis 28	RH SomMot 43	-0.0248	0.0001	(27, 327)	14879
LH Default PFC 23	RH Cont PFCl 16	-0.0248	0.0001	(228, 438)	100415
LH Default PFC 23	RH Cont PFCl 6	-0.0248	0.0001	(228, 428)	100405
LH SomMot 3	RH Vis 21	-0.0248	0.0001	(41, 270)	22081
LH DorsAttn Post 15	LH Limbic TempPole 3	-0.0248	0.0001	(100, 146)	50395
RH Vis 32	RH Default PFCdPFCm 5	-0.0248	0.0001	(281, 478)	116249
LH Cont Cing 3	RH SalVentAttn PFCl 1	-0.0248	0.0001	(181, 383)	84004
LH SomMot 30	RH Cont PFCl 19	-0.0248	0.0001	(68, 441)	35698
RH DorsAttn PrCv 1	RH Limbic TempPole 10	-0.0248	0.0001	(362, 413)	134895
RH Limbic OFC 1	RH Default Temp 8	-0.0248	0.0001	(397, 467)	141004
LH SalVentAttn Med 5	RH Limbic TempPole 2	-0.0248	0.0001	(132, 405)	64622
RH Vis 5	RH SalVentAttn PrC 1	-0.0248	0.0001	(254, 373)	108449
LH SalVentAttn Med 5	RH Default Par 6	-0.0248	0.0001	(132, 457)	64674
RH DorsAttn Post 1	RH Cont PFCl 4	-0.0248	0.0001	(334, 426)	129182
RH Vis 32	lAMY-lh	-0.0248	0.0001	(281, 547)	116318
RH Limbic TempPole 5	HIP-head-m1-rh	-0.0248	0.0001	(408, 500)	142687
LH SomMot 39	LH Limbic TempPole 6	-0.0248	0.0001	(77, 149)	39726
LH Cont Cing 2	RH Default PFCdPFCm 8	-0.0248	0.0001	(180, 481)	83730
LH Cont Cing 3	LH Default Par 9	-0.0248	0.0001	(181, 205)	83826
LH SomMot 30	RH SalVentAttn Med 11	-0.0248	0.0001	(68, 394)	35651
LH Cont PFCd 1	RH Vis 33	-0.0248	0.0001	(163, 282)	77054
LH SomMot 3	LH Cont Par 6	-0.0248	0.0001	(41, 159)	21970
LH SalVentAttn ParOper 4	RH DorsAttn Post 20	-0.0248	0.0001	(114, 353)	56839
RH Vis 20	HIP-head-m2-rh	-0.0248	0.0001	(269, 501)	112942
LH DorsAttn Post 14	LH Default Temp 1	-0.0248	0.0001	(99, 185)	49981
RH Default Temp 1	THA-VAs-rh	-0.0248	0.0001	(460, 509)	148858
LH SomMot 20	RH Default PFCdPFCm 1	-0.0248	0.0001	(58, 474)	30836
RH Default Par 7	aGP-lh	-0.0248	0.0001	(458, 553)	148715
LH SalVentAttn Med 6	RH SomMot 14	-0.0248	0.0001	(133, 298)	64935
RH SalVentAttn Med 11	RH Default Temp 6	-0.0248	0.0001	(394, 465)	140531
LH Vis 17	LH Vis 20	-0.0248	0.0001	(16, 19)	8730
RH SalVentAttn TempOccPar 1	RH Default pCunPCC 2	-0.0248	0.0001	(365, 490)	135539
RH Limbic OFC 7	RH Cont PFCl 20	-0.0248	0.0001	(403, 442)	141894
LH SomMot 34	LH Default PFC 11	-0.0248	0.0001	(72, 216)	37403
LH SomMot 21	LH Limbic TempPole 8	-0.0248	0.0001	(59, 151)	31007
LH SomMot 21	LH SalVentAttn Med 9	-0.0248	0.0001	(59, 136)	30992
LH Default PFC 22	RH DorsAttn Post 13	-0.0248	0.0001	(227, 346)	99998
LH SalVentAttn ParOper 5	RH Vis 25	-0.0248	0.0001	(115, 274)	57198
LH Vis 1	RH Default Temp 3	-0.0248	0.0001	(0, 462)	461
LH DorsAttn Post 13	LH Default Temp 8	-0.0248	0.0001	(98, 192)	49534
RH Vis 20	mAMY-lh	-0.0248	0.0001	(269, 548)	112989
RH SomMot 7	RH Cont Temp 1	-0.0248	0.0001	(291, 420)	118856
LH Vis 31	RH DorsAttn FEF 4	-0.0248	0.0001	(30, 361)	16485
LH SomMot 30	LH Limbic TempPole 2	-0.0248	0.0001	(68, 145)	35402
RH SomMot 40	NAc-shell-rh	-0.0248	0.0001	(324, 523)	127044
LH SomMot 46	THA-VAia-lh	-0.0248	0.0001	(84, 530)	43411
LH SomMot 38	RH Cont PFCl 10	-0.0248	0.0001	(76, 432)	39533
LH SomMot 47	LH Default pCunPCC 4	-0.0248	0.0001	(85, 239)	43588
LH SalVentAttn Med 7	LH Default PFC 3	-0.0248	0.0001	(134, 208)	65264
LH SomMot 47	RH Vis 28	-0.0248	0.0001	(85, 277)	43626
LH Cont PFCd 2	LH Default PFC 28	-0.0248	0.0001	(164, 233)	77394
LH SomMot 47	RH SomMot 38	-0.0248	0.0001	(85, 322)	43671
LH Cont PFCd 2	RH Vis 10	-0.0248	0.0001	(164, 259)	77420
LH Default PFC 21	RH Limbic OFC 5	-0.0248	0.0001	(226, 401)	99727
RH Limbic OFC 2	RH Cont Par 5	-0.0248	0.0001	(398, 418)	141110
RH SomMot 25	RH Default pCunPCC 4	-0.0248	0.0001	(309, 492)	123473
LH Vis 19	RH Default Par 1	-0.0248	0.0001	(18, 452)	10234
RH SalVentAttn PFCl 1	RH Default pCunPCC 6	-0.0248	0.0001	(383, 494)	138756
LH Cont pCun 3	HIP-body-lh	-0.0248	0.0001	(178, 532)	83034
RH SomMot 41	RH Default Par 7	-0.0248	0.0001	(325, 458)	127207
RH Limbic OFC 6	THA-VAip-lh	-0.0248	0.0001	(402, 529)	141831
LH Default pCunPCC 10	THA-VAs-rh	-0.0248	0.0001	(245, 509)	105858
LH SalVentAttn TempOcc 1	RH SalVentAttn FrOperIns 6	-0.0248	0.0001	(116, 379)	57740
RH Limbic OFC 1	NAc-core-lh	-0.0248	0.0001	(397, 551)	141088
LH DorsAttn Post 11	LH SalVentAttn ParOper 2	-0.0248	0.0001	(96, 112)	48543
RH DorsAttn Post 15	RH Default Temp 3	-0.0248	0.0001	(348, 462)	132179
LH DorsAttn Post 10	RH SalVentAttn TempOccPar 6	-0.0248	0.0001	(95, 370)	48344
LH SalVentAttn FrOperIns 7	RH Vis 19	-0.0248	0.0001	(123, 268)	60660
LH SomMot 10	RH DorsAttn Post 1	-0.0248	0.0001	(48, 334)	25701
LH Default PFC 20	mAMY-rh	-0.0248	0.0001	(225, 521)	99520
LH SomMot 22	pGP-rh	-0.0248	0.0001	(60, 525)	31874
LH SomMot 27	RH SomMot 40	-0.0248	0.0001	(65, 324)	34123
LH Cont PFCl 2	THA-VAs-lh	-0.0248	0.0001	(167, 536)	78858
LH Limbic TempPole 10	LH Cont PFCmp 1	-0.0248	0.0001	(153, 182)	73009
LH Vis 3	LH Default Par 1	-0.0248	0.0001	(2, 197)	1299
LH Cont PFCd 2	THA-DAm-lh	-0.0248	0.0001	(164, 537)	77698
LH Default PFC 5	RH DorsAttn PrCv 1	-0.0248	0.0001	(210, 362)	94336
RH Vis 27	RH Limbic TempPole 4	-0.0248	0.0001	(276, 407)	114808
LH SomMot 38	LH SalVentAttn Med 8	-0.0248	0.0001	(76, 135)	39236
RH Vis 1	THA-DAl-lh	-0.0248	0.0001	(250, 538)	107412
RH DorsAttn FEF 3	RH DorsAttn FEF 4	-0.0248	0.0001	(360, 361)	134460
RH Cont Cing 3	RH Default Temp 2	-0.0248	0.0001	(448, 461)	147628
LH Default PFC 6	RH SomMot 6	-0.0248	0.0001	(211, 290)	94606
LH Vis 22	LH Cont Par 5	-0.0248	0.0001	(21, 158)	11539
RH SalVentAttn Med 9	RH Limbic TempPole 6	-0.0248	0.0001	(392, 409)	140156
LH SalVentAttn Med 8	RH Default PFCdPFCm 4	-0.0248	0.0001	(135, 477)	65951
RH Vis 34	RH DorsAttn PrCv 3	-0.0248	0.0001	(283, 364)	116676
LH SomMot 27	RH SalVentAttn TempOccPar 2	-0.0248	0.0001	(65, 366)	34165
LH Default PHC 1	RH SalVentAttn Med 6	-0.0248	0.0001	(248, 389)	106656
LH Limbic TempPole 5	LH Default Par 1	-0.0248	0.0001	(148, 197)	71014
LH DorsAttn Post 1	RH Limbic TempPole 3	-0.0248	0.0001	(86, 406)	44222
LH SomMot 9	CAU-body-lh	-0.0248	0.0001	(47, 545)	25407
LH SalVentAttn FrOperIns 6	RH Cont PFCmp 2	-0.0248	0.0001	(122, 450)	60412
LH Cont PFCl 9	RH DorsAttn Post 3	-0.0248	0.0001	(174, 336)	81332
LH SomMot 1	RH Default Par 2	-0.0248	0.0001	(39, 453)	21239
RH SalVentAttn Med 2	RH Limbic TempPole 10	-0.0248	0.0001	(385, 413)	139012
LH SomMot 1	RH SalVentAttn PFCl 1	-0.0248	0.0001	(39, 383)	21169
LH Cont PFCl 9	LH Default Temp 2	-0.0248	0.0001	(174, 186)	81182
RH SalVentAttn Med 2	THA-DP-lh	-0.0248	0.0001	(385, 549)	139148
LH Vis 38	LH Cont pCun 1	-0.0248	0.0001	(37, 176)	19933
