## Supplementary Information for "Exploring the Link Between Body Physiology and Cognition: The Role of the Brain and Aging" (part 15 of 20)

### Sheet: Table S13 (continued)
Table S13. Feature importance for the top rsMRI phenotype: Pearson correlation between the g-factor predicted by the stacked brain model (composite brain marker) and functional connectivity between nodes within the Schaefer7n500p-IV parcellation
LH Default PFC 6	RH Default pCunPCC 11	-0.0248	0.0001	(211, 499)	94815
LH Limbic TempPole 4	RH SalVentAttn Med 12	-0.0248	0.0001	(147, 395)	70807
LH SomMot 1	RH DorsAttn Post 3	-0.0248	0.0001	(39, 336)	21122
LH Default PFC 7	RH SomMot 36	-0.0248	0.0001	(212, 320)	94977
LH Vis 39	RH SomMot 49	-0.0248	0.0001	(38, 333)	20605
RH SomMot 1	THA-DAl-lh	-0.0248	0.0001	(285, 538)	117387
LH Limbic TempPole 8	LH Default PFC 19	-0.0248	0.0001	(151, 224)	72250
LH Cont PFCl 8	LH Default pCunPCC 10	-0.0248	0.0001	(173, 245)	80862
RH Cont PFCl 14	pGP-rh	-0.0248	0.0001	(436, 525)	146366
LH DorsAttn Post 8	LH SalVentAttn FrOperIns 6	-0.0248	0.0001	(93, 122)	47179
LH Default PFC 15	mAMY-rh	-0.0248	0.0001	(220, 521)	97870
LH Vis 14	LH Cont PFCl 3	-0.0248	0.0001	(13, 168)	7265
LH SomMot 24	RH Default Par 4	-0.0248	0.0001	(62, 455)	32787
LH Cont PFCl 1	THA-VPm-lh	-0.0248	0.0001	(166, 534)	78470
RH Cont PFCl 10	PUT-DP-lh	-0.0248	0.0001	(432, 542)	145909
RH SomMot 24	RH SomMot 30	-0.0248	0.0001	(308, 314)	123051
LH Default PFC 15	RH Vis 29	-0.0248	0.0001	(220, 278)	97627
LH Vis 3	RH SomMot 38	-0.0248	0.0001	(2, 322)	1424
LH Vis 23	RH DorsAttn FEF 1	-0.0248	0.0001	(22, 358)	12270
RH SalVentAttn Med 8	RH Cont PFCv 1	-0.0248	0.0001	(391, 422)	140008
LH Default PFC 14	RH Default PFCdPFCm 11	-0.0248	0.0001	(219, 484)	97500
LH SalVentAttn FrOperIns 5	mAMY-rh	-0.0248	0.0001	(121, 521)	60052
RH DorsAttn Post 9	RH DorsAttn FEF 1	-0.0248	0.0001	(342, 358)	130830
RH Vis 34	CAU-body-lh	-0.0248	0.0001	(283, 545)	116857
LH SalVentAttn FrOperIns 3	RH SomMot 1	-0.0248	0.0001	(119, 285)	58951
LH Vis 22	RH DorsAttn Post 21	-0.0248	0.0001	(21, 354)	11735
LH Vis 32	RH SomMot 47	-0.0248	0.0001	(31, 331)	16977
RH Cont PFCl 2	THA-VPm-lh	-0.0248	0.0001	(424, 534)	144905
LH Vis 22	RH DorsAttn FEF 4	-0.0248	0.0001	(21, 361)	11742
LH SomMot 9	LH Limbic TempPole 7	-0.0248	0.0001	(47, 150)	25012
LH Default PFC 14	RH SomMot 35	-0.0248	0.0001	(219, 319)	97335
LH Cont PFCl 2	RH Default PFCdPFCm 4	-0.0248	0.0001	(167, 477)	78799
RH Cont PFCl 2	RH Default Par 5	-0.0248	0.0001	(424, 456)	144827
LH Vis 7	RH SomMot 6	-0.0248	0.0001	(6, 290)	3586
THA-DAl-rh	PUT-DP-lh	-0.0248	0.0001	(511, 542)	152308
LH Vis 30	LH SomMot 30	-0.0248	0.0001	(29, 68)	15669
LH Cont PFCl 4	LH Cont PFCl 7	-0.0249	0.0001	(169, 172)	79263
RH Vis 35	lAMY-rh	-0.0249	0.0001	(284, 520)	117101
LH SomMot 44	RH Vis 4	-0.0249	0.0001	(82, 253)	42195
LH Cont PFCd 2	RH DorsAttn Post 18	-0.0249	0.0001	(164, 351)	77512
LH SomMot 2	LH Default PFC 25	-0.0249	0.0001	(40, 230)	21529
LH Cont PFCd 2	RH SomMot 5	-0.0249	0.0001	(164, 289)	77450
LH Cont PFCl 2	RH DorsAttn FEF 4	-0.0249	0.0001	(167, 361)	78683
LH Cont PFCl 2	RH DorsAttn Post 11	-0.0249	0.0001	(167, 344)	78666
RH SomMot 2	RH DorsAttn FEF 4	-0.0249	0.0001	(286, 361)	117477
LH Cont PFCl 3	lAMY-lh	-0.0249	0.0001	(168, 547)	79254
LH SomMot 27	LH DorsAttn FEF 2	-0.0249	0.0001	(65, 106)	33905
LH Vis 3	RH DorsAttn Post 15	-0.0249	0.0001	(2, 348)	1450
RH Limbic TempPole 1	RH Cont PFCl 17	-0.0249	0.0001	(404, 439)	142040
RH SalVentAttn Med 11	CAU-tail-lh	-0.0249	0.0001	(394, 546)	140612
LH SomMot 18	LH Default Temp 7	-0.0249	0.0001	(56, 191)	29562
LH SomMot 6	RH SomMot 46	-0.0249	0.0001	(44, 330)	23671
LH DorsAttn Post 18	CAU-VA-rh	-0.0249	0.0001	(103, 516)	52118
RH DorsAttn Post 15	RH Cont PFCmp 3	-0.0249	0.0001	(348, 451)	132168
LH SomMot 44	LH Cont PFCmp 1	-0.0249	0.0001	(82, 182)	42124
RH SomMot 14	RH DorsAttn Post 6	-0.0249	0.0001	(298, 339)	120581
LH Default PFC 4	RH SalVentAttn Med 13	-0.0249	0.0001	(209, 396)	94027
RH SomMot 24	RH Limbic OFC 2	-0.0249	0.0001	(308, 398)	123135
RH Default Temp 5	HIP-head-l-rh	-0.0249	0.0001	(464, 504)	149215
RH SomMot 47	RH Cont PFCl 12	-0.0249	0.0001	(331, 434)	128530
LH SalVentAttn FrOperIns 7	RH Vis 15	-0.0249	0.0001	(123, 264)	60656
LH Vis 27	LH Cont PFCmp 2	-0.0249	0.0001	(26, 183)	14209
LH Vis 32	RH SomMot 6	-0.0249	0.0001	(31, 290)	16936
LH Cont Cing 3	RH SalVentAttn TempOccPar 1	-0.0249	0.0001	(181, 365)	83986
RH Limbic OFC 2	RH Cont Par 4	-0.0249	0.0001	(398, 417)	141109
RH Vis 31	RH Default Temp 4	-0.0249	0.0001	(280, 463)	115962
LH SomMot 29	RH Cont PFCl 5	-0.0249	0.0001	(67, 427)	35199
RH DorsAttn PrCv 3	RH Default pCunPCC 2	-0.0249	0.0001	(364, 490)	135351
LH Vis 11	LH SomMot 11	-0.0249	0.0001	(10, 49)	5523
LH SomMot 22	THA-DAm-rh	-0.0249	0.0001	(60, 510)	31859
LH DorsAttn Post 1	LH SalVentAttn FrOperIns 5	-0.0249	0.0001	(86, 121)	43937
LH DorsAttn Post 3	RH SalVentAttn Med 12	-0.0249	0.0001	(88, 395)	45142
RH SomMot 31	RH SomMot 35	-0.0249	0.0001	(315, 319)	124743
LH Vis 23	RH Vis 11	-0.0249	0.0001	(22, 260)	12172
LH Cont pCun 3	RH Vis 11	-0.0249	0.0001	(178, 260)	82762
LH SalVentAttn Med 5	RH SomMot 8	-0.0249	0.0001	(132, 292)	64509
LH SomMot 45	RH Default pCunPCC 9	-0.0249	0.0001	(83, 497)	42909
LH Default pCunPCC 8	RH Default pCunPCC 3	-0.0249	0.0001	(243, 491)	105223
LH SomMot 30	RH Cont Par 3	-0.0249	0.0001	(68, 416)	35673
LH SalVentAttn FrOperIns 7	RH Vis 4	-0.0249	0.0001	(123, 253)	60645
LH Default pCunPCC 5	THA-DAm-lh	-0.0249	0.0001	(240, 537)	104336
RH SalVentAttn PFCl 1	RH Default PFCdPFCm 7	-0.0249	0.0001	(383, 480)	138742
LH SomMot 47	RH SomMot 25	-0.0249	0.0001	(85, 309)	43658
LH Default PFC 4	LH Default PFC 15	-0.0249	0.0001	(209, 220)	93851
LH SomMot 6	RH Vis 5	-0.0249	0.0001	(44, 254)	23595
RH Vis 9	RH SalVentAttn FrOperIns 7	-0.0249	0.0001	(258, 380)	109642
LH SalVentAttn ParOper 2	LH Cont Par 4	-0.0249	0.0001	(112, 157)	55764
LH Cont Par 5	RH Vis 22	-0.0249	0.0001	(158, 271)	75083
LH Cont Par 3	RH SomMot 31	-0.0249	0.0001	(156, 315)	74336
LH SalVentAttn FrOperIns 5	RH Default PFCv 1	-0.0249	0.0001	(121, 470)	60001
LH SomMot 10	LH Cont PFCl 9	-0.0249	0.0001	(48, 174)	25541
LH SomMot 17	LH Default Par 3	-0.0249	0.0001	(55, 199)	29073
LH SalVentAttn Med 2	RH Default PFCdPFCm 7	-0.0249	0.0001	(129, 480)	63431
RH Cont PFCmp 3	RH Default PFCdPFCm 4	-0.0249	0.0001	(451, 477)	147953
LH SomMot 33	RH SomMot 26	-0.0249	0.0001	(71, 310)	37016
RH SomMot 38	RH Default Par 6	-0.0249	0.0001	(322, 457)	126519
LH Default PFC 3	RH Vis 13	-0.0249	0.0001	(208, 262)	93549
RH Limbic TempPole 3	THA-DAm-lh	-0.0249	0.0001	(406, 537)	142433
LH Vis 36	RH DorsAttn Post 1	-0.0249	0.0001	(35, 334)	19058
RH SomMot 34	RH SalVentAttn Med 3	-0.0249	0.0001	(318, 386)	125518
RH SomMot 22	RH DorsAttn Post 14	-0.0249	0.0001	(306, 347)	122593
LH Cont Par 5	LH Default PFC 2	-0.0249	0.0001	(158, 207)	75019
RH Limbic TempPole 3	PUT-DP-lh	-0.0249	0.0001	(406, 542)	142438
RH SalVentAttn Med 9	CAU-VA-rh	-0.0249	0.0001	(392, 516)	140263
RH Cont PFCl 6	RH Default pCunPCC 7	-0.0249	0.0001	(428, 495)	145372
LH SalVentAttn Med 10	RH Cont PFCl 6	-0.0249	0.0001	(137, 428)	66735
LH Cont Par 8	THA-DAm-rh	-0.0249	0.0001	(161, 510)	76501
LH Default pCunPCC 8	RH Cont PFCl 6	-0.0249	0.0001	(243, 428)	105160
RH SomMot 20	RH DorsAttn Post 15	-0.0249	0.0001	(304, 348)	122099
RH Vis 14	RH Default PFCdPFCm 2	-0.0249	0.0001	(263, 475)	111197
RH DorsAttn FEF 2	RH Default PFCdPFCm 12	-0.0249	0.0001	(359, 485)	134391
LH Default PFC 21	RH Cont PFCl 3	-0.0249	0.0001	(226, 425)	99751
LH Cont PFCmp 3	RH SomMot 47	-0.0249	0.0001	(184, 331)	85062
LH SomMot 31	LH Default Par 5	-0.0249	0.0001	(69, 201)	35942
LH Default pCunPCC 6	RH SalVentAttn FrOperIns 8	-0.0249	0.0001	(241, 381)	104492
LH Default pCunPCC 6	RH SalVentAttn FrOperIns 5	-0.0249	0.0001	(241, 378)	104489
LH Default PFC 21	RH Default PFCv 2	-0.0249	0.0001	(226, 471)	99797
LH SomMot 17	LH SomMot 26	-0.0249	0.0001	(55, 64)	28938
LH SomMot 38	LH SalVentAttn FrOperIns 1	-0.0249	0.0001	(76, 117)	39218
RH SalVentAttn Med 9	THA-VAia-rh	-0.0249	0.0001	(392, 503)	140250
RH Cont Cing 3	RH Default pCunPCC 7	-0.0249	0.0001	(448, 495)	147662
LH Default PFC 22	LH Default PFC 30	-0.0249	0.0001	(227, 235)	99887
LH Vis 6	RH DorsAttn Post 24	-0.0249	0.0001	(5, 357)	3106
RH SalVentAttn Med 8	RH Default Par 1	-0.0249	0.0001	(391, 452)	140038
RH SalVentAttn Med 9	RH Default PFCdPFCm 12	-0.0249	0.0001	(392, 485)	140232
LH DorsAttn Post 9	RH SalVentAttn Med 10	-0.0249	0.0001	(94, 393)	47909
LH Limbic TempPole 9	RH DorsAttn Post 23	-0.0249	0.0001	(152, 356)	72783
LH Vis 32	LH SomMot 8	-0.0249	0.0001	(31, 46)	16692
LH SomMot 18	RH SalVentAttn FrOperIns 6	-0.0249	0.0001	(56, 379)	29750
LH Cont Par 7	RH DorsAttn Post 10	-0.0249	0.0001	(160, 343)	75942
LH SomMot 21	RH SomMot 41	-0.0249	0.0001	(59, 325)	31181
LH Vis 16	RH Default pCunPCC 11	-0.0249	0.0001	(15, 499)	8673
RH SalVentAttn FrOperIns 9	mAMY-lh	-0.0249	0.0001	(382, 548)	138640
RH Default Temp 9	THA-VPl-lh	-0.0249	0.0001	(468, 535)	149592
RH DorsAttn FEF 3	RH SalVentAttn Med 3	-0.0249	0.0001	(360, 386)	134485
LH Default PFC 19	RH DorsAttn Post 10	-0.0249	0.0001	(224, 343)	99014
LH Default Par 5	RH DorsAttn Post 13	-0.0249	0.0001	(201, 346)	91197
RH SomMot 17	RH Default PFCv 3	-0.0249	0.0001	(301, 472)	121473
RH Limbic TempPole 2	RH Cont PFCl 2	-0.0249	0.0001	(405, 424)	142173
LH SalVentAttn FrOperIns 5	THA-VAs-lh	-0.0249	0.0001	(121, 536)	60067
LH SomMot 12	LH SomMot 32	-0.0249	0.0001	(50, 70)	26444
LH SomMot 3	LH Limbic OFC 1	-0.0249	0.0001	(41, 138)	21949
LH SomMot 30	RH SalVentAttn Med 8	-0.0249	0.0001	(68, 391)	35648
LH SomMot 46	LH Default Par 9	-0.0249	0.0001	(84, 205)	43086
LH Default Par 2	LH Default PFC 7	-0.0249	0.0001	(198, 212)	90004
RH DorsAttn Post 7	RH Cont PFCl 5	-0.0249	0.0001	(340, 427)	130476
RH SalVentAttn FrOperIns 7	NAc-shell-rh	-0.0249	0.0001	(380, 523)	138272
RH Vis 33	RH Limbic TempPole 4	-0.0249	0.0001	(282, 407)	116449
RH Limbic OFC 7	RH Cont PFCl 5	-0.0249	0.0001	(403, 427)	141879
LH SalVentAttn ParOper 1	LH Default PFC 28	-0.0249	0.0001	(111, 233)	55399
LH Cont Par 4	RH SomMot 49	-0.0249	0.0001	(157, 333)	74750
LH Default PFC 13	RH Vis 9	-0.0249	0.0001	(218, 258)	96940
LH SomMot 27	RH SomMot 6	-0.0249	0.0001	(65, 290)	34089
LH Cont Par 1	RH Default Par 2	-0.0249	0.0001	(154, 453)	73679
LH Vis 30	RH Default PFCdPFCm 1	-0.0249	0.0001	(29, 474)	16075
RH DorsAttn Post 1	CAU-DA-rh	-0.0249	0.0001	(334, 517)	129273
LH Default PFC 11	RH SalVentAttn FrOperIns 4	-0.0249	0.0001	(216, 377)	96388
LH Vis 22	RH Vis 25	-0.0249	0.0001	(21, 274)	11655
LH Vis 14	LH Default pCunPCC 6	-0.0249	0.0001	(13, 241)	7338
LH Default PFC 15	RH DorsAttn Post 13	-0.0249	0.0001	(220, 346)	97695
RH SomMot 23	THA-DAl-lh	-0.0249	0.0001	(307, 538)	123030
RH Cont pCun 2	PUT-VA-lh	-0.0249	0.0001	(444, 539)	147280
LH Vis 23	CAU-VA-lh	-0.0249	0.0001	(22, 543)	12455
RH SalVentAttn Med 2	RH SalVentAttn Med 3	-0.0249	0.0001	(385, 386)	138985
RH SomMot 12	RH SomMot 37	-0.0249	0.0001	(296, 321)	120052
RH SomMot 21	RH DorsAttn Post 2	-0.0249	0.0001	(305, 335)	122334
LH Vis 36	THA-VAip-rh	-0.0249	0.0001	(35, 502)	19226
RH Vis 30	RH Default PFCv 1	-0.0249	0.0001	(279, 470)	115696
RH Vis 30	RH Default Temp 4	-0.0249	0.0001	(279, 463)	115689
LH Vis 9	RH DorsAttn PrCv 3	-0.0249	0.0001	(8, 364)	4751
LH SomMot 1	LH Default Temp 4	-0.0249	0.0001	(39, 188)	20974
LH Default PFC 15	RH Default PFCdPFCm 12	-0.0249	0.0001	(220, 485)	97834
LH SomMot 34	LH SomMot 35	-0.0249	0.0001	(72, 73)	37260
LH SomMot 19	HIP-head-l-lh	-0.0249	0.0001	(57, 531)	30398
LH Vis 36	pGP-lh	-0.0249	0.0001	(35, 552)	19276
RH SalVentAttn FrOperIns 5	RH Default PFCdPFCm 8	-0.0249	0.0001	(378, 481)	137883
LH Vis 26	RH SomMot 29	-0.0249	0.0001	(25, 313)	13812
LH Cont PFCl 9	RH SomMot 30	-0.0249	0.0001	(174, 314)	81310
LH SalVentAttn FrOperIns 6	RH Cont PFCl 1	-0.0249	0.0001	(122, 423)	60385
RH SomMot 33	RH SalVentAttn FrOperIns 7	-0.0249	0.0001	(317, 380)	125277
LH Limbic TempPole 1	LH Default PFC 2	-0.0249	0.0001	(144, 207)	69398
RH SomMot 17	RH Cont PFCmp 3	-0.0249	0.0001	(301, 451)	121452
LH Vis 27	RH Cont Par 5	-0.0249	0.0001	(26, 418)	14444
LH Cont PFCl 7	NAc-core-rh	-0.0249	0.0001	(172, 524)	80761
LH SomMot 5	LH Default PFC 15	-0.0249	0.0001	(43, 220)	23052
LH SomMot 19	RH Cont PFCmp 2	-0.0249	0.0001	(57, 450)	30317
RH DorsAttn Post 18	RH Limbic TempPole 2	-0.0249	0.0001	(351, 405)	132731
RH Vis 33	RH DorsAttn Post 4	-0.0249	0.0001	(282, 337)	116379
LH Default PFC 23	RH Cont PFCl 15	-0.0249	0.0001	(228, 437)	100414
LH SalVentAttn FrOperIns 8	RH Default PFCv 4	-0.0249	0.0001	(124, 473)	61294
RH DorsAttn Post 21	RH Default PFCdPFCm 6	-0.0249	0.0001	(354, 479)	133405
LH Vis 23	CAU-body-rh	-0.0249	0.0001	(22, 518)	12430
LH Default PFC 17	LH Default PFC 26	-0.0249	0.0001	(222, 231)	98243
RH Vis 19	RH Vis 25	-0.0249	0.0001	(268, 274)	112431
LH SomMot 45	LH SalVentAttn Med 8	-0.0249	0.0001	(83, 135)	42547
LH Cont PFCl 3	LH Default PFC 27	-0.0249	0.0001	(168, 232)	78939
LH Limbic OFC 1	LH Default Temp 5	-0.0249	0.0001	(138, 189)	66911
LH Default PFC 29	RH Cont PFCl 6	-0.0249	0.0001	(234, 428)	102334
RH SomMot 46	RH Cont PFCl 6	-0.0249	0.0001	(330, 428)	128302
LH Cont PFCmp 2	THA-DP-lh	-0.0249	0.0001	(183, 549)	84911
RH Default Par 5	RH Default pCunPCC 2	-0.0249	0.0001	(456, 490)	148461
LH Cont PFCl 3	RH Vis 13	-0.0249	0.0001	(168, 262)	78969
LH SomMot 3	RH Default PFCv 4	-0.0249	0.0001	(41, 473)	22284
LH Vis 34	RH Vis 34	-0.0249	0.0001	(33, 283)	17970
RH DorsAttn Post 7	RH DorsAttn PrCv 2	-0.0249	0.0001	(340, 363)	130412
RH DorsAttn Post 7	RH DorsAttn FEF 3	-0.0249	0.0001	(340, 360)	130409
RH Vis 23	RH SomMot 36	-0.0249	0.0001	(272, 320)	113607
LH DorsAttn Post 7	PUT-DP-lh	-0.0249	0.0001	(92, 542)	47139
LH Default pCunPCC 2	RH Default Par 2	-0.0249	0.0001	(237, 453)	103310
LH Vis 30	LH Cont PFCl 5	-0.0249	0.0001	(29, 170)	15771
RH Limbic TempPole 7	CAU-DA-lh	-0.0249	0.0001	(410, 544)	143018
LH SalVentAttn FrOperIns 2	LH Cont PFCd 1	-0.0249	0.0001	(118, 163)	58395
LH SomMot 26	RH Limbic TempPole 4	-0.0249	0.0001	(64, 407)	33718
LH DorsAttn Post 4	LH DorsAttn Post 17	-0.0249	0.0001	(89, 102)	45313
LH SomMot 19	LH Cont PFCl 5	-0.0249	0.0001	(57, 170)	30037
RH DorsAttn Post 17	RH Default pCunPCC 1	-0.0249	0.0001	(350, 489)	132613
LH SomMot 9	RH SomMot 42	-0.0249	0.0001	(47, 326)	25188
RH SomMot 27	RH SalVentAttn FrOperIns 2	-0.0249	0.0001	(311, 375)	123841
RH Cont PFCl 15	RH Cont PFCl 18	-0.0249	0.0001	(437, 440)	146397
LH SomMot 5	LH Cont Par 6	-0.0249	0.0001	(43, 159)	22991
LH Cont PFCmp 2	RH DorsAttn Post 24	-0.0249	0.0001	(183, 357)	84719
LH SomMot 45	RH SomMot 15	-0.0249	0.0001	(83, 299)	42711
LH Vis 3	LH Vis 38	-0.0249	0.0001	(2, 37)	1139
RH SomMot 10	RH Default Temp 7	-0.0249	0.0001	(294, 466)	119682
LH DorsAttn Post 15	RH Cont PFCl 2	-0.0249	0.0001	(100, 424)	50673
RH Vis 18	RH SomMot 2	-0.0249	0.0001	(267, 286)	112158
RH Default PFCdPFCm 8	CAU-tail-rh	-0.0249	0.0001	(481, 519)	150590
LH Vis 25	RH SomMot 12	-0.0249	0.0001	(24, 296)	13267
LH Vis 28	RH Limbic OFC 6	-0.0249	0.0001	(27, 402)	14954
RH Vis 19	RH SalVentAttn FrOperIns 1	-0.0249	0.0001	(268, 374)	112531
LH SomMot 42	aGP-rh	-0.0249	0.0001	(80, 526)	41525
LH Vis 6	RH SomMot 12	-0.0249	0.0001	(5, 296)	3045
LH Vis 9	RH SomMot 11	-0.0249	0.0001	(8, 295)	4682
LH Cont PFCl 8	RH Limbic TempPole 10	-0.0249	0.0001	(173, 413)	81030
LH Vis 25	LH Default PFC 23	-0.0249	0.0001	(24, 228)	13199
RH Vis 7	RH SomMot 38	-0.0249	0.0001	(256, 322)	108993
LH SalVentAttn Med 6	RH Vis 8	-0.0249	0.0001	(133, 257)	64894
LH SalVentAttn Med 4	RH Default Temp 9	-0.0249	0.0001	(131, 468)	64264
LH SalVentAttn FrOperIns 10	RH SalVentAttn Med 8	-0.0249	0.0001	(126, 391)	62067
LH SomMot 41	RH Default pCunPCC 10	-0.0249	0.0001	(79, 498)	41024
LH SomMot 27	LH SomMot 32	-0.0249	0.0001	(65, 70)	33869
LH SalVentAttn Med 3	LH Default pCunPCC 12	-0.0249	0.0001	(130, 247)	63621
LH SomMot 18	LH SalVentAttn Med 1	-0.0249	0.0001	(56, 128)	29499
RH DorsAttn PrCv 3	PUT-VA-rh	-0.0249	0.0001	(364, 512)	135373
RH SomMot 49	RH SalVentAttn Med 1	-0.0249	0.0001	(333, 384)	128921
LH SalVentAttn ParOper 4	LH Default pCunPCC 2	-0.0249	0.0001	(114, 237)	56723
LH Cont Cing 3	RH DorsAttn Post 16	-0.0249	0.0001	(181, 349)	83970
LH Cont Temp 1	RH SalVentAttn Med 9	-0.0249	0.0001	(162, 392)	76774
LH SomMot 36	RH SomMot 14	-0.025	0.0001	(74, 298)	38444
LH Cont PFCl 3	THA-DP-lh	-0.025	0.0001	(168, 549)	79256
RH Vis 24	RH DorsAttn Post 7	-0.025	0.0001	(273, 340)	113907
LH Vis 7	RH SomMot 32	-0.025	0.0001	(6, 316)	3612
LH DorsAttn Post 4	LH Default PFC 4	-0.025	0.0001	(89, 209)	45420
LH Cont PFCl 3	PUT-VP-rh	-0.025	0.0001	(168, 514)	79221
LH Vis 31	RH SomMot 1	-0.025	0.0001	(30, 285)	16409
LH SomMot 39	LH Default Par 1	-0.025	0.0001	(77, 197)	39774
RH Limbic TempPole 1	RH Cont PFCl 15	-0.025	0.0001	(404, 437)	142038
LH SomMot 22	LH Cont pCun 1	-0.025	0.0001	(60, 176)	31525
RH SomMot 36	pGP-rh	-0.025	0.0001	(320, 525)	126124
LH SomMot 31	LH Default PFC 17	-0.025	0.0001	(69, 222)	35963
LH Vis 19	RH Default PFCdPFCm 3	-0.025	0.0001	(18, 476)	10258
LH Default PFC 14	RH DorsAttn Post 7	-0.025	0.0001	(219, 340)	97356
RH Cont PFCl 2	THA-DAm-lh	-0.025	0.0001	(424, 537)	144908
LH SomMot 5	RH Limbic OFC 6	-0.025	0.0001	(43, 402)	23234
LH SomMot 27	LH DorsAttn Post 19	-0.025	0.0001	(65, 104)	33903
LH SomMot 26	HIP-head-l-lh	-0.025	0.0001	(64, 531)	33842
LH SomMot 27	RH DorsAttn Post 14	-0.025	0.0001	(65, 347)	34146
RH SomMot 27	RH Cont PFCmp 2	-0.025	0.0001	(311, 450)	123916
LH SomMot 35	LH Limbic OFC 2	-0.025	0.0001	(73, 139)	37806
RH Default Par 7	lAMY-rh	-0.025	0.0001	(458, 520)	148682
RH Vis 30	PUT-DP-lh	-0.025	0.0001	(279, 542)	115768
RH SalVentAttn FrOperIns 4	pGP-lh	-0.025	0.0001	(377, 552)	137779
RH SalVentAttn TempOccPar 1	PUT-DP-rh	-0.025	0.0001	(365, 515)	135564
LH SomMot 3	LH SomMot 41	-0.025	0.0001	(41, 79)	21890
LH Vis 6	RH Cont PFCmp 1	-0.025	0.0001	(5, 449)	3198
LH Vis 1	CAU-VA-rh	-0.025	0.0001	(0, 516)	515
RH DorsAttn Post 1	RH Cont PFCl 16	-0.025	0.0001	(334, 438)	129194
LH Default PFC 22	RH SalVentAttn PrC 1	-0.025	0.0001	(227, 373)	100025
LH Limbic TempPole 2	RH Vis 17	-0.025	0.0001	(145, 266)	69865
LH Vis 18	RH Default Par 2	-0.025	0.0001	(17, 453)	9700
LH Vis 2	LH Default Par 3	-0.025	0.0001	(1, 199)	750
LH SomMot 4	LH Default PFC 18	-0.025	0.0001	(42, 223)	22545
PUT-VA-rh	aGP-rh	-0.025	0.0001	(512, 526)	152333
LH SomMot 8	HIP-head-m1-rh	-0.025	0.0001	(46, 500)	24856
RH DorsAttn Post 15	RH Cont Cing 3	-0.025	0.0001	(348, 448)	132165
LH Cont PFCd 2	RH Default Temp 4	-0.025	0.0001	(164, 463)	77624
LH SomMot 18	LH SomMot 31	-0.025	0.0001	(56, 69)	29440
RH SomMot 13	RH SomMot 29	-0.025	0.0001	(297, 313)	120300
LH SomMot 14	RH Limbic TempPole 1	-0.025	0.0001	(52, 404)	27781
LH DorsAttn Post 6	RH Default PFCdPFCm 5	-0.025	0.0001	(91, 478)	46614
LH SalVentAttn Med 1	RH SalVentAttn Med 7	-0.025	0.0001	(128, 390)	62917
RH Cont PFCl 17	RH Default Temp 8	-0.025	0.0001	(439, 467)	146653
LH DorsAttn Post 4	LH DorsAttn Post 14	-0.025	0.0001	(89, 99)	45310
LH Default PHC 2	RH SomMot 3	-0.025	0.0001	(249, 287)	106858
RH Cont Cing 3	NAc-shell-lh	-0.025	0.0001	(448, 550)	147717
LH SomMot 12	PUT-VP-rh	-0.025	0.0001	(50, 514)	26888
RH SomMot 37	THA-DP-lh	-0.025	0.0001	(321, 549)	126380
RH SalVentAttn Med 11	THA-VAia-lh	-0.025	0.0001	(394, 530)	140596
LH Default pCunPCC 5	RH Cont Cing 1	-0.025	0.0001	(240, 446)	104245
LH Default PFC 4	RH SomMot 1	-0.025	0.0001	(209, 285)	93916
LH Cont pCun 3	CAU-VA-lh	-0.025	0.0001	(178, 543)	83045
LH DorsAttn Post 19	LH Cont OFC 1	-0.025	0.0001	(104, 165)	52216
LH DorsAttn Post 10	RH SomMot 18	-0.025	0.0001	(95, 302)	48276
RH SalVentAttn TempOccPar 4	RH Cont PFCv 1	-0.025	0.0001	(368, 422)	136029
RH Cont PFCv 1	CAU-DA-rh	-0.025	0.0001	(422, 517)	144629
LH DorsAttn Post 14	RH SomMot 11	-0.025	0.0001	(99, 295)	50091
RH Limbic TempPole 5	THA-VAia-rh	-0.025	0.0001	(408, 503)	142690
LH DorsAttn PrCv 1	RH Vis 23	-0.025	0.0001	(109, 272)	54553
LH SomMot 40	LH SomMot 43	-0.025	0.0001	(78, 81)	40133
LH SomMot 21	LH SalVentAttn FrOperIns 6	-0.025	0.0001	(59, 122)	30978
RH DorsAttn Post 21	NAc-shell-rh	-0.025	0.0001	(354, 523)	133449
LH Default Par 4	LH Default PFC 20	-0.025	0.0001	(200, 225)	90724
PUT-DA-rh	NAc-shell-lh	-0.025	0.0001	(513, 550)	152397
THA-VPl-rh	aGP-rh	-0.025	0.0001	(508, 526)	152163
LH Default pCunPCC 1	THA-VAip-rh	-0.025	0.0001	(236, 502)	103043
LH SalVentAttn Med 1	LH Default PHC 1	-0.025	0.0001	(128, 248)	62775
LH DorsAttn Post 8	LH DorsAttn Post 11	-0.025	0.0001	(93, 96)	47153
LH DorsAttn PrCv 1	LH Cont PFCv 1	-0.025	0.0001	(109, 175)	54456
LH Cont pCun 3	RH Vis 6	-0.025	0.0001	(178, 255)	82757
RH SalVentAttn FrOperIns 7	RH Cont Temp 1	-0.025	0.0001	(380, 420)	138169
RH Default PFCdPFCm 10	THA-VPl-rh	-0.025	0.0001	(483, 508)	150720
LH SomMot 29	RH Cont PFCl 16	-0.025	0.0001	(67, 438)	35210
LH Vis 27	THA-DP-lh	-0.025	0.0001	(26, 549)	14575
LH Vis 5	RH Cont PFCl 3	-0.025	0.0001	(4, 425)	2626
RH Vis 21	RH Default Par 6	-0.025	0.0001	(270, 457)	113181
RH Vis 2	RH SomMot 32	-0.025	0.0001	(251, 316)	107492
RH SalVentAttn Med 1	RH Cont PFCmp 3	-0.025	0.0001	(384, 451)	138882
LH Default PFC 20	RH SalVentAttn TempOccPar 3	-0.025	0.0001	(225, 367)	99366
LH Vis 8	RH Vis 4	-0.025	0.0001	(7, 253)	4095
LH Vis 36	RH Default PFCdPFCm 12	-0.025	0.0001	(35, 485)	19209
RH Cont Temp 1	NAc-shell-rh	-0.025	0.0001	(420, 523)	144372
LH Cont Cing 1	RH Cont PFCl 18	-0.025	0.0001	(179, 440)	83316
RH SomMot 17	RH Cont PFCl 7	-0.025	0.0001	(301, 429)	121430
RH SalVentAttn TempOccPar 5	RH Cont PFCl 10	-0.025	0.0001	(369, 432)	136223
RH Cont PFCl 17	THA-VAia-lh	-0.025	0.0001	(439, 530)	146716
LH SalVentAttn Med 1	RH SalVentAttn Med 2	-0.025	0.0001	(128, 385)	62912
LH Default PFC 20	RH Vis 31	-0.025	0.0001	(225, 280)	99279
LH Vis 34	LH SomMot 34	-0.025	0.0001	(33, 72)	17759
RH Vis 31	RH Default PFCdPFCm 11	-0.025	0.0001	(280, 484)	115983
LH DorsAttn FEF 4	RH Limbic OFC 4	-0.025	0.0001	(108, 400)	54237
LH Default pCunPCC 1	RH SomMot 37	-0.025	0.0001	(236, 321)	102862
LH Default Temp 8	RH Limbic TempPole 6	-0.025	0.0001	(192, 409)	88056
LH Vis 39	RH SomMot 29	-0.025	0.0001	(38, 313)	20585
RH Cont PFCl 7	HIP-tail-rh	-0.025	0.0001	(429, 506)	145507
LH Cont PFCl 7	RH DorsAttn Post 6	-0.025	0.0001	(172, 339)	80576
LH Limbic TempPole 6	LH Default PFC 26	-0.025	0.0001	(149, 231)	71452
LH SomMot 9	RH Default pCunPCC 2	-0.025	0.0001	(47, 490)	25352
LH DorsAttn FEF 3	LH Cont Cing 1	-0.025	0.0001	(107, 179)	53571
LH DorsAttn FEF 2	HIP-head-m1-lh	-0.025	0.0001	(106, 527)	53473
RH DorsAttn Post 21	RH Default PFCdPFCm 7	-0.025	0.0001	(354, 480)	133406
RH Limbic TempPole 7	RH Default PFCdPFCm 6	-0.025	0.0001	(410, 479)	142953
LH Default PFC 17	LH Default PFC 28	-0.025	0.0001	(222, 233)	98245
LH SalVentAttn FrOperIns 6	RH DorsAttn Post 11	-0.025	0.0001	(122, 344)	60306
LH SalVentAttn FrOperIns 9	LH Cont pCun 3	-0.025	0.0001	(125, 178)	61427
LH SomMot 40	LH DorsAttn Post 1	-0.025	0.0001	(78, 86)	40138
RH DorsAttn Post 6	RH Default pCunPCC 9	-0.025	0.0001	(339, 497)	130333
RH Limbic TempPole 3	RH Cont Cing 2	-0.025	0.0001	(406, 447)	142343
RH Cont pCun 2	PUT-VP-lh	-0.025	0.0001	(444, 541)	147282
LH SalVentAttn FrOperIns 6	RH Cont PFCl 7	-0.025	0.0001	(122, 429)	60391
RH Vis 11	RH Default PFCdPFCm 9	-0.025	0.0001	(260, 482)	110331
LH Cont PFCl 1	RH Default PFCdPFCm 4	-0.025	0.0001	(166, 477)	78413
RH Vis 13	RH DorsAttn Post 22	-0.025	0.0001	(262, 355)	110787
LH Cont PFCmp 1	RH Default Temp 10	-0.025	0.0001	(182, 469)	84461
LH DorsAttn Post 5	RH Vis 33	-0.025	0.0001	(90, 282)	45956
LH DorsAttn PrCv 1	LH Cont Par 4	-0.025	0.0001	(109, 157)	54438
RH SalVentAttn TempOccPar 6	RH Default PFCdPFCm 4	-0.025	0.0001	(370, 477)	136451
THA-VAs-rh	THA-VAia-lh	-0.025	0.0001	(509, 530)	152211
RH Cont PFCl 3	RH Default Temp 1	-0.025	0.0001	(425, 460)	144959
LH SomMot 1	LH SomMot 3	-0.025	0.0001	(39, 41)	20827
LH Vis 6	RH SalVentAttn TempOccPar 3	-0.025	0.0001	(5, 367)	3116
LH SomMot 40	RH Cont PFCl 12	-0.025	0.0001	(78, 434)	40486
LH Default pCunPCC 11	RH Cont PFCl 3	-0.025	0.0001	(246, 425)	106081
LH SalVentAttn Med 4	RH SomMot 5	-0.025	0.0001	(131, 289)	64085
RH SomMot 39	RH Cont Par 2	-0.025	0.0001	(323, 415)	126707
LH Vis 37	RH SomMot 32	-0.025	0.0001	(36, 316)	19557
LH SomMot 46	RH Default pCunPCC 10	-0.025	0.0001	(84, 498)	43379
LH Default PFC 2	RH SomMot 44	-0.025	0.0001	(207, 328)	93270
LH Default Par 4	HIP-head-l-lh	-0.025	0.0001	(200, 531)	91030
LH DorsAttn FEF 4	LH Default pCunPCC 5	-0.025	0.0001	(108, 240)	54077
LH SomMot 11	RH SalVentAttn FrOperIns 6	-0.025	0.0001	(49, 379)	26250
RH Default Temp 7	PUT-DP-lh	-0.025	0.0001	(466, 542)	149428
LH Vis 10	RH Default Temp 9	-0.025	0.0001	(9, 468)	5399
RH Vis 29	RH DorsAttn Post 13	-0.025	0.0001	(278, 346)	115298
LH Vis 8	RH DorsAttn FEF 1	-0.025	0.0001	(7, 358)	4200
LH Default PFC 5	PUT-DP-lh	-0.025	0.0001	(210, 542)	94516
RH SomMot 47	RH Default PFCdPFCm 3	-0.025	0.0001	(331, 476)	128572
LH SomMot 13	LH Default PFC 15	-0.025	0.0001	(51, 220)	27096
LH SomMot 40	RH Cont pCun 1	-0.025	0.0001	(78, 443)	40495
LH SalVentAttn ParOper 1	RH Cont PFCv 1	-0.025	0.0001	(111, 422)	55588
LH Cont OFC 1	LH Default PFC 15	-0.025	0.0001	(165, 220)	77769
RH SomMot 8	RH SomMot 25	-0.025	0.0001	(292, 309)	119006
LH DorsAttn FEF 2	RH SalVentAttn TempOccPar 1	-0.025	0.0001	(106, 365)	53311
LH DorsAttn FEF 4	LH Limbic TempPole 1	-0.025	0.0001	(108, 144)	53981
LH SalVentAttn FrOperIns 5	LH Cont PFCl 5	-0.025	0.0001	(121, 170)	59701
LH Cont PFCl 7	THA-VPl-rh	-0.025	0.0001	(172, 508)	80745
LH SomMot 28	RH Vis 27	-0.025	0.0001	(66, 276)	34562
LH DorsAttn FEF 4	LH Default Par 8	-0.025	0.0001	(108, 204)	54041
LH Limbic OFC 5	RH Default pCunPCC 4	-0.025	0.0001	(142, 492)	68864
LH Cont OFC 1	LH Cont PFCmp 2	-0.025	0.0001	(165, 183)	77732
LH SomMot 17	LH Cont PFCd 2	-0.025	0.0001	(55, 164)	29038
LH DorsAttn FEF 1	LH Default pCunPCC 2	-0.025	0.0001	(105, 237)	52736
LH SomMot 4	RH DorsAttn Post 22	-0.025	0.0001	(42, 355)	22677
LH DorsAttn Post 9	RH Default Temp 3	-0.025	0.0001	(94, 462)	47978
RH Vis 1	RH Default pCunPCC 8	-0.025	0.0001	(250, 496)	107370
LH DorsAttn Post 6	LH Default pCunPCC 8	-0.025	0.0001	(91, 243)	46379
LH Cont Par 8	THA-VAia-rh	-0.025	0.0001	(161, 503)	76494
LH Vis 5	LH Default PFC 6	-0.025	0.0001	(4, 211)	2412
RH DorsAttn Post 23	NAc-core-lh	-0.025	0.0001	(356, 551)	133872
RH SalVentAttn TempOccPar 1	PUT-DP-lh	-0.025	0.0001	(365, 542)	135591
LH Cont PFCmp 3	RH Vis 26	-0.025	0.0001	(184, 275)	85006
RH Default Temp 4	lAMY-rh	-0.025	0.0001	(463, 520)	149142
LH Default PFC 18	RH SalVentAttn Med 6	-0.025	0.0001	(223, 389)	98731
RH DorsAttn FEF 2	PUT-DP-lh	-0.025	0.0001	(359, 542)	134448
LH SalVentAttn ParOper 3	LH Default pCunPCC 5	-0.025	0.0001	(113, 240)	56287
LH Cont Par 1	RH Vis 16	-0.025	0.0001	(154, 265)	73491
LH Limbic OFC 3	RH Cont Par 2	-0.025	0.0001	(140, 415)	67964
RH SomMot 4	THA-VAia-rh	-0.025	0.0001	(288, 503)	118150
LH SalVentAttn Med 3	RH Default PFCdPFCm 7	-0.025	0.0001	(130, 480)	63854
LH Vis 28	HIP-head-m1-rh	-0.025	0.0001	(27, 500)	15052
LH Default PFC 10	RH DorsAttn Post 13	-0.025	0.0001	(215, 346)	96020
RH SalVentAttn FrOperIns 6	RH Cont PFCl 20	-0.025	0.0001	(379, 442)	138018
LH DorsAttn Post 9	RH SalVentAttn Med 3	-0.025	0.0001	(94, 386)	47902
LH SalVentAttn Med 8	RH DorsAttn Post 22	-0.025	0.0001	(135, 355)	65829
RH Default Temp 9	HIP-head-m2-lh	-0.025	0.0001	(468, 528)	149585
LH SomMot 1	RH Cont PFCl 12	-0.025	0.0001	(39, 434)	21220
RH DorsAttn Post 8	RH Cont PFCl 4	-0.025	0.0001	(341, 426)	130687
LH Vis 32	LH Default pCunPCC 4	-0.025	0.0001	(31, 239)	16885
LH Default pCunPCC 12	THA-VAia-lh	-0.025	0.0001	(247, 530)	106492
RH Limbic TempPole 5	RH Default pCunPCC 2	-0.025	0.0001	(408, 490)	142677
LH Vis 8	RH Default pCunPCC 10	-0.025	0.0001	(7, 498)	4340
LH Limbic OFC 2	RH DorsAttn Post 4	-0.025	0.0001	(139, 337)	67473
HIP-body-rh	HIP-body-lh	-0.025	0.0001	(505, 532)	152031
LH SomMot 34	RH Vis 12	-0.025	0.0001	(72, 261)	37448
RH Limbic OFC 7	RH Limbic TempPole 2	-0.025	0.0001	(403, 405)	141857
RH Vis 30	RH Cont Par 2	-0.025	0.0001	(279, 415)	115641
LH SalVentAttn FrOperIns 3	LH SalVentAttn FrOperIns 6	-0.025	0.0001	(119, 122)	58788
LH Vis 24	LH Vis 27	-0.025	0.0001	(23, 26)	12468
RH Vis 1	RH Cont pCun 3	-0.025	0.0001	(250, 445)	107319
RH SomMot 4	RH SomMot 20	-0.025	0.0001	(288, 304)	117951
LH DorsAttn Post 17	RH Cont Par 1	-0.025	0.0001	(102, 414)	51566
RH SalVentAttn FrOperIns 7	CAU-tail-rh	-0.025	0.0001	(380, 519)	138268
RH DorsAttn Post 8	RH SalVentAttn TempOccPar 1	-0.025	0.0001	(341, 365)	130626
LH SomMot 30	LH Limbic OFC 2	-0.025	0.0001	(68, 139)	35396
LH Default pCunPCC 4	RH Vis 1	-0.025	0.0001	(239, 250)	103736
LH SalVentAttn Med 8	RH Limbic TempPole 7	-0.025	0.0001	(135, 410)	65884
LH Default PFC 6	RH SalVentAttn TempOccPar 1	-0.025	0.0001	(211, 365)	94681
RH Cont PFCl 6	HIP-head-l-rh	-0.025	0.0001	(428, 504)	145381
LH Vis 2	LH Default Temp 12	-0.025	0.0001	(1, 196)	747
LH Limbic TempPole 9	RH DorsAttn Post 16	-0.025	0.0001	(152, 349)	72776
LH Default PFC 18	RH Default Par 1	-0.025	0.0001	(223, 452)	98794
RH Vis 31	RH DorsAttn FEF 1	-0.025	0.0001	(280, 358)	115857
RH SalVentAttn FrOperIns 6	RH SalVentAttn Med 8	-0.025	0.0001	(379, 391)	137967
LH SomMot 4	RH Cont PFCl 3	-0.025	0.0001	(42, 425)	22747
RH SomMot 4	RH SalVentAttn TempOccPar 2	-0.025	0.0001	(288, 366)	118013
LH SalVentAttn ParOper 4	LH Default PFC 27	-0.025	0.0001	(114, 232)	56718
RH SalVentAttn Med 7	NAc-core-lh	-0.025	0.0001	(390, 551)	139975
LH Vis 24	RH Default pCunPCC 10	-0.025	0.0001	(23, 498)	12940
LH DorsAttn Post 14	RH DorsAttn Post 12	-0.025	0.0001	(99, 345)	50141
LH Default pCunPCC 9	RH Cont Par 4	-0.025	0.0001	(244, 417)	105458
RH SalVentAttn FrOperIns 1	RH Cont Cing 3	-0.025	0.0001	(374, 448)	137144
LH SomMot 7	RH Vis 3	-0.025	0.0001	(45, 252)	24101
RH DorsAttn PrCv 3	CAU-VA-lh	-0.025	0.0001	(364, 543)	135404
LH SomMot 10	RH SalVentAttn TempOccPar 3	-0.025	0.0001	(48, 367)	25734
LH Default PFC 30	RH Limbic OFC 7	-0.025	0.0001	(235, 403)	102627
RH SalVentAttn Med 7	PUT-DP-lh	-0.025	0.0001	(390, 542)	139966
RH SalVentAttn FrOperIns 7	RH Limbic OFC 6	-0.025	0.0001	(380, 402)	138151
RH SomMot 47	RH SalVentAttn FrOperIns 3	-0.025	0.0001	(331, 376)	128472
LH SalVentAttn ParOper 2	RH Cont Par 4	-0.025	0.0001	(112, 417)	56024
RH DorsAttn PrCv 1	RH Cont PFCl 19	-0.025	0.0001	(362, 441)	134923
LH SomMot 11	NAc-core-lh	-0.025	0.0001	(49, 551)	26422
RH SomMot 2	RH DorsAttn PrCv 1	-0.0251	0.0001	(286, 362)	117478
LH DorsAttn PrCv 1	RH SomMot 49	-0.0251	0.0001	(109, 333)	54614
RH SomMot 47	RH DorsAttn Post 23	-0.0251	0.0001	(331, 356)	128452
RH DorsAttn Post 15	THA-DP-rh	-0.0251	0.0001	(348, 522)	132239
RH SomMot 36	RH Default Par 6	-0.0251	0.0001	(320, 457)	126056
RH SalVentAttn Med 12	RH Limbic OFC 6	-0.0251	0.0001	(395, 402)	140626
RH Vis 16	RH Limbic OFC 2	-0.0251	0.0001	(265, 398)	111697
LH SalVentAttn PFCl 1	RH SomMot 17	-0.0251	0.0001	(127, 301)	62403
RH Vis 30	THA-DP-rh	-0.0251	0.0001	(279, 522)	115748
LH SomMot 4	LH Default PFC 2	-0.0251	0.0001	(42, 207)	22529
LH Vis 13	LH SalVentAttn FrOperIns 10	-0.0251	0.0001	(12, 126)	6683
LH Cont Par 6	LH Default Par 2	-0.0251	0.0001	(159, 198)	75404
LH Cont Temp 1	RH DorsAttn Post 12	-0.0251	0.0001	(162, 345)	76727
LH DorsAttn Post 6	RH Vis 2	-0.0251	0.0001	(91, 251)	46387
LH Cont PFCl 2	RH Default Temp 9	-0.0251	0.0001	(167, 468)	78790
LH Vis 39	RH Cont PFCl 16	-0.0251	0.0001	(38, 438)	20710
LH SomMot 43	RH DorsAttn Post 10	-0.0251	0.0001	(81, 343)	41814
RH Vis 10	RH Default pCunPCC 3	-0.0251	0.0001	(259, 491)	110047
LH Default PFC 6	RH DorsAttn Post 22	-0.0251	0.0001	(211, 355)	94671
RH SalVentAttn Med 9	CAU-DA-lh	-0.0251	0.0001	(392, 544)	140291
RH DorsAttn Post 6	CAU-VA-rh	-0.0251	0.0001	(339, 516)	130352
LH Cont PFCl 2	RH Vis 7	-0.0251	0.0001	(167, 256)	78578
RH Vis 34	RH Default pCunPCC 7	-0.0251	0.0001	(283, 495)	116807
LH Vis 32	LH Default pCunPCC 11	-0.0251	0.0001	(31, 246)	16892
LH SalVentAttn FrOperIns 1	RH SomMot 46	-0.0251	0.0001	(117, 330)	58127
PUT-VP-rh	PUT-VP-lh	-0.0251	0.0001	(514, 541)	152427
LH Default pCunPCC 3	CAU-VA-lh	-0.0251	0.0001	(238, 543)	103715
RH Default Temp 9	THA-VAs-lh	-0.0251	0.0001	(468, 536)	149593
RH SalVentAttn PFCl 1	RH SalVentAttn Med 6	-0.0251	0.0001	(383, 389)	138651
LH Cont PFCmp 3	RH SomMot 19	-0.0251	0.0001	(184, 303)	85034
LH SomMot 5	THA-VPl-lh	-0.0251	0.0001	(43, 535)	23367
RH SomMot 16	RH Cont pCun 2	-0.0251	0.0001	(300, 444)	121193
LH SalVentAttn PFCl 1	PUT-VP-rh	-0.0251	0.0001	(127, 514)	62616
RH Vis 14	RH Vis 21	-0.0251	0.0001	(263, 270)	110992
LH SomMot 24	PUT-DP-lh	-0.0251	0.0001	(62, 542)	32874
LH Default PFC 15	RH SomMot 38	-0.0251	0.0001	(220, 322)	97671
LH SomMot 1	LH SalVentAttn FrOperIns 7	-0.0251	0.0001	(39, 123)	20909
RH Vis 14	RH SomMot 1	-0.0251	0.0001	(263, 285)	111007
LH Cont Par 3	RH Vis 16	-0.0251	0.0001	(156, 265)	74286
LH DorsAttn Post 9	LH Default PFC 26	-0.0251	0.0001	(94, 231)	47747
LH Default Par 8	LH Default PFC 22	-0.0251	0.0001	(204, 227)	92128
RH SalVentAttn TempOccPar 6	RH Limbic TempPole 1	-0.0251	0.0001	(370, 404)	136378
LH Cont PFCmp 1	LH Default PFC 18	-0.0251	0.0001	(182, 223)	84215
RH DorsAttn Post 23	CAU-DA-lh	-0.0251	0.0001	(356, 544)	133865
RH Default Temp 1	CAU-DA-rh	-0.0251	0.0001	(460, 517)	148866
LH SalVentAttn ParOper 4	LH SalVentAttn FrOperIns 2	-0.0251	0.0001	(114, 118)	56604
LH SalVentAttn ParOper 3	THA-DAm-lh	-0.0251	0.0001	(113, 537)	56584
LH SomMot 1	RH Cont PFCl 8	-0.0251	0.0001	(39, 430)	21216
LH Default pCunPCC 12	RH SomMot 46	-0.0251	0.0001	(247, 330)	106292
RH Vis 3	PUT-DP-lh	-0.0251	0.0001	(252, 542)	108019
LH SalVentAttn ParOper 5	mAMY-lh	-0.0251	0.0001	(115, 548)	57472
LH Default Par 8	LH Default PFC 18	-0.0251	0.0001	(204, 223)	92124
RH SomMot 39	RH SomMot 47	-0.0251	0.0001	(323, 331)	126623
LH Default pCunPCC 6	RH Limbic OFC 7	-0.0251	0.0001	(241, 403)	104514
LH Default pCunPCC 6	RH SalVentAttn Med 5	-0.0251	0.0001	(241, 388)	104499
LH Vis 2	RH Vis 9	-0.0251	0.0001	(1, 258)	809
LH SomMot 40	LH SalVentAttn PFCl 1	-0.0251	0.0001	(78, 127)	40179
RH SomMot 33	RH Default Temp 8	-0.0251	0.0001	(317, 467)	125364
LH SomMot 31	PUT-DP-lh	-0.0251	0.0001	(69, 542)	36283
RH SomMot 49	RH Default Temp 3	-0.0251	0.0001	(333, 462)	128999
RH SomMot 21	RH SalVentAttn FrOperIns 1	-0.0251	0.0001	(305, 374)	122373
LH DorsAttn Post 12	RH Default Temp 6	-0.0251	0.0001	(97, 465)	49352
LH SomMot 44	RH Default pCunPCC 8	-0.0251	0.0001	(82, 496)	42438
LH DorsAttn Post 17	RH SomMot 5	-0.0251	0.0001	(102, 289)	51441
LH Default PFC 9	LH Default PFC 16	-0.0251	0.0001	(214, 221)	95557
LH Default PFC 9	LH Default PFC 17	-0.0251	0.0001	(214, 222)	95558
LH Cont PFCl 2	PUT-VP-rh	-0.0251	0.0001	(167, 514)	78836
LH SalVentAttn FrOperIns 8	RH DorsAttn Post 9	-0.0251	0.0001	(124, 342)	61163
LH SomMot 3	RH Vis 9	-0.0251	0.0001	(41, 258)	22069
LH SalVentAttn FrOperIns 3	RH DorsAttn Post 7	-0.0251	0.0001	(119, 340)	59006
RH Limbic TempPole 3	PUT-VA-lh	-0.0251	0.0001	(406, 539)	142435
LH Cont Par 5	LH Default Par 1	-0.0251	0.0001	(158, 197)	75009
LH Default PFC 15	LH Default PFC 24	-0.0251	0.0001	(220, 229)	97578
LH DorsAttn FEF 4	RH Vis 29	-0.0251	0.0001	(108, 278)	54115
RH Default PFCv 4	THA-DAm-rh	-0.0251	0.0001	(473, 510)	149977
RH Default PFCdPFCm 1	RH Default PFCdPFCm 10	-0.0251	0.0001	(474, 483)	150029
RH Cont PFCl 11	NAc-shell-rh	-0.0251	0.0001	(433, 523)	146010
LH Cont PFCl 4	LH Default pCunPCC 11	-0.0251	0.0001	(169, 246)	79337
LH DorsAttn Post 17	LH SalVentAttn Med 3	-0.0251	0.0001	(102, 130)	51282
LH SomMot 34	LH Default PHC 1	-0.0251	0.0001	(72, 248)	37435
LH Vis 12	RH SalVentAttn TempOccPar 1	-0.0251	0.0001	(11, 365)	6381
LH Vis 12	RH SalVentAttn TempOccPar 2	-0.0251	0.0001	(11, 366)	6382
RH Vis 8	RH SalVentAttn TempOccPar 1	-0.0251	0.0001	(257, 365)	109332
RH SalVentAttn FrOperIns 7	RH Default PFCv 2	-0.0251	0.0001	(380, 471)	138220
LH SomMot 23	LH Default PFC 18	-0.0251	0.0001	(61, 223)	32064
RH Vis 2	RH SomMot 5	-0.0251	0.0001	(251, 289)	107465
LH SomMot 14	LH Limbic OFC 4	-0.0251	0.0001	(52, 141)	27518
LH SomMot 39	RH SalVentAttn Med 13	-0.0251	0.0001	(77, 396)	39973
LH Cont Par 3	LH Cont pCun 1	-0.0251	0.0001	(156, 176)	74197
RH Limbic TempPole 8	RH Default Par 2	-0.0251	0.0001	(411, 453)	143069
LH Default Par 2	THA-DAm-lh	-0.0251	0.0001	(198, 537)	90329
LH Cont PFCd 1	RH Default Par 2	-0.0251	0.0001	(163, 453)	77225
LH SalVentAttn Med 6	RH Limbic OFC 5	-0.0251	0.0001	(133, 401)	65038
RH SomMot 8	RH DorsAttn Post 16	-0.0251	0.0001	(292, 349)	119046
RH Vis 27	RH SalVentAttn Med 2	-0.0251	0.0001	(276, 385)	114786
LH DorsAttn Post 10	LH Cont PFCmp 1	-0.0251	0.0001	(95, 182)	48156
LH DorsAttn Post 10	LH Cont Par 2	-0.0251	0.0001	(95, 155)	48129
LH Default pCunPCC 11	RH Limbic OFC 4	-0.0251	0.0001	(246, 400)	106056
RH Vis 21	CAU-body-rh	-0.0251	0.0001	(270, 518)	113242
LH Vis 10	PUT-VA-rh	-0.0251	0.0001	(9, 512)	5443
LH Default PFC 28	PUT-VA-lh	-0.0251	0.0001	(233, 539)	102126
RH Vis 15	RH SomMot 49	-0.0251	0.0001	(264, 333)	111344
RH Default Temp 1	RH Default Temp 8	-0.0251	0.0001	(460, 467)	148816
LH Vis 25	LH DorsAttn Post 1	-0.0251	0.0001	(24, 86)	13057
LH SalVentAttn Med 5	LH Cont Par 8	-0.0251	0.0001	(132, 161)	64378
LH SomMot 16	LH SalVentAttn FrOperIns 9	-0.0251	0.0001	(54, 125)	28501
RH SomMot 33	RH SalVentAttn TempOccPar 8	-0.0251	0.0001	(317, 372)	125269
LH Default PFC 17	RH DorsAttn Post 5	-0.0251	0.0001	(222, 338)	98350
LH DorsAttn Post 9	LH Limbic TempPole 1	-0.0251	0.0001	(94, 144)	47660
LH DorsAttn FEF 2	RH DorsAttn Post 24	-0.0251	0.0001	(106, 357)	53303
LH DorsAttn FEF 2	RH Cont PFCl 15	-0.0251	0.0001	(106, 437)	53383
RH DorsAttn Post 21	RH Default PFCdPFCm 2	-0.0251	0.0001	(354, 475)	133401
LH Vis 2	LH Default pCunPCC 2	-0.0251	0.0001	(1, 237)	788
LH DorsAttn Post 8	RH Default pCunPCC 1	-0.0251	0.0001	(93, 489)	47546
LH Vis 2	LH Default pCunPCC 10	-0.0251	0.0001	(1, 245)	796
LH Cont Par 3	RH DorsAttn Post 19	-0.0251	0.0001	(156, 352)	74373
RH Default PFCdPFCm 1	aGP-rh	-0.0251	0.0001	(474, 526)	150072
LH DorsAttn Post 12	LH Cont Par 5	-0.0251	0.0001	(97, 158)	49045
RH SomMot 6	RH Cont pCun 2	-0.0251	0.0001	(290, 444)	118618
LH Default Par 7	RH Default Par 2	-0.0251	0.0001	(203, 453)	92005
RH SalVentAttn TempOccPar 3	RH SalVentAttn PFCl 1	-0.0251	0.0001	(367, 383)	135805
RH SomMot 1	RH SomMot 47	-0.0251	0.0001	(285, 331)	117180
RH SomMot 11	CAU-tail-rh	-0.0251	0.0001	(295, 519)	119993
RH SomMot 11	PUT-VP-rh	-0.0251	0.0001	(295, 514)	119988
LH DorsAttn FEF 3	LH Cont Par 7	-0.0251	0.0001	(107, 160)	53552
LH DorsAttn FEF 3	LH SalVentAttn FrOperIns 2	-0.0251	0.0001	(107, 118)	53510
RH SalVentAttn Med 2	THA-VAia-rh	-0.0251	0.0001	(385, 503)	139102
RH Vis 12	RH DorsAttn Post 9	-0.0251	0.0001	(261, 342)	110483
LH DorsAttn Post 13	LH Default PFC 14	-0.0251	0.0001	(98, 219)	49561
LH Vis 39	LH Default PFC 27	-0.0251	0.0001	(38, 232)	20504
LH Vis 9	LH Vis 24	-0.0251	0.0001	(8, 23)	4410
RH Vis 2	RH SomMot 44	-0.0251	0.0001	(251, 328)	107504
RH Cont PFCmp 2	RH Default PFCdPFCm 2	-0.0251	0.0001	(450, 475)	147849
LH Vis 23	LH Limbic TempPole 10	-0.0251	0.0001	(22, 153)	12065
LH DorsAttn Post 3	HIP-head-m2-rh	-0.0251	0.0001	(88, 501)	45248
RH DorsAttn Post 21	HIP-head-m1-lh	-0.0251	0.0001	(354, 527)	133453
RH Default PFCv 1	CAU-tail-rh	-0.0251	0.0001	(470, 519)	149743
LH SomMot 28	RH DorsAttn Post 21	-0.0251	0.0001	(66, 354)	34640
RH Default PFCdPFCm 7	HIP-head-m1-lh	-0.0251	0.0001	(480, 527)	150526
LH Vis 12	LH Cont PFCd 1	-0.0251	0.0001	(11, 163)	6179
LH SomMot 46	RH Cont Temp 2	-0.0251	0.0001	(84, 421)	43302
RH Vis 28	NAc-core-lh	-0.0251	0.0001	(277, 551)	115228
LH Cont Par 3	RH Cont PFCl 2	-0.0251	0.0001	(156, 424)	74445
LH SalVentAttn Med 5	RH Cont PFCl 11	-0.0251	0.0001	(132, 433)	64650
LH Cont Cing 3	RH SomMot 20	-0.0251	0.0001	(181, 304)	83925
RH SalVentAttn FrOperIns 9	RH SalVentAttn Med 6	-0.0251	0.0001	(382, 389)	138481
LH Vis 11	RH Cont PFCl 6	-0.0251	0.0001	(10, 428)	5902
RH Vis 6	RH Vis 26	-0.0251	0.0001	(255, 275)	108649
LH Default pCunPCC 8	RH Default Temp 3	-0.0251	0.0001	(243, 462)	105194
LH Default Temp 12	RH Default pCunPCC 10	-0.0251	0.0001	(196, 498)	89579
LH DorsAttn Post 5	HIP-tail-lh	-0.0251	0.0001	(90, 533)	46207
LH SalVentAttn Med 10	NAc-core-rh	-0.0251	0.0001	(137, 524)	66831
RH Vis 9	RH SomMot 17	-0.0251	0.0001	(258, 301)	109563
LH SomMot 17	RH SomMot 35	-0.0251	0.0001	(55, 319)	29193
LH Cont pCun 3	RH SomMot 30	-0.0251	0.0001	(178, 314)	82816
RH Vis 2	RH Cont Cing 3	-0.0251	0.0001	(251, 448)	107624
LH Cont Par 7	RH Vis 21	-0.0251	0.0001	(160, 270)	75869
LH Cont Par 7	LH Default pCunPCC 8	-0.0251	0.0001	(160, 243)	75842
RH SomMot 37	CAU-DA-lh	-0.0251	0.0001	(321, 544)	126375
LH Vis 1	RH DorsAttn Post 17	-0.0251	0.0001	(0, 350)	349
LH DorsAttn Post 16	RH DorsAttn Post 16	-0.0251	0.0001	(101, 349)	51050
RH Cont PFCl 1	RH Default PFCdPFCm 9	-0.0251	0.0001	(423, 482)	144724
LH SalVentAttn FrOperIns 2	LH Default PFC 9	-0.0251	0.0001	(118, 214)	58446
LH SalVentAttn Med 9	RH Vis 16	-0.0251	0.0001	(136, 265)	66156
LH Default pCunPCC 12	RH Cont PFCl 18	-0.0251	0.0001	(247, 440)	106402
LH SomMot 24	LH Default Temp 3	-0.0251	0.0001	(62, 187)	32519
RH Vis 26	RH Default PFCdPFCm 15	-0.0251	0.0001	(275, 488)	114612
LH SomMot 37	RH DorsAttn FEF 4	-0.0251	0.0001	(75, 361)	38985
LH Vis 29	RH DorsAttn Post 14	-0.0251	0.0001	(28, 347)	15424
LH Default pCunPCC 2	RH Default Temp 5	-0.0251	0.0001	(237, 464)	103321
RH Vis 12	RH SalVentAttn TempOccPar 2	-0.0251	0.0001	(261, 366)	110507
RH SalVentAttn Med 11	RH Cont PFCl 16	-0.0251	0.0001	(394, 438)	140504
RH SomMot 45	lAMY-rh	-0.0251	0.0001	(329, 520)	128171
LH DorsAttn Post 14	THA-DAm-lh	-0.0251	0.0001	(99, 537)	50333
LH SomMot 11	RH Default pCunPCC 3	-0.0251	0.0001	(49, 491)	26362
RH SomMot 29	THA-DAl-lh	-0.0251	0.0001	(313, 538)	124485
LH Cont Cing 3	RH DorsAttn Post 9	-0.0251	0.0001	(181, 342)	83963
LH SomMot 3	LH Cont pCun 1	-0.0251	0.0001	(41, 176)	21987
LH SomMot 20	RH SomMot 41	-0.0251	0.0001	(58, 325)	30687
LH SomMot 14	LH Default PFC 11	-0.0251	0.0001	(52, 216)	27593
RH SalVentAttn TempOccPar 6	PUT-VP-rh	-0.0251	0.0001	(370, 514)	136488
LH SomMot 32	RH DorsAttn PrCv 2	-0.0251	0.0001	(70, 363)	36587
LH DorsAttn PrCv 1	LH Default PFC 7	-0.0251	0.0001	(109, 212)	54493
LH DorsAttn Post 6	LH DorsAttn Post 16	-0.0251	0.0001	(91, 101)	46237
LH Default Par 7	RH DorsAttn Post 18	-0.0251	0.0001	(203, 351)	91903
LH Cont PFCd 2	RH Cont PFCl 10	-0.0251	0.0001	(164, 432)	77593
RH DorsAttn Post 19	RH Default Temp 3	-0.0251	0.0001	(352, 462)	132989
LH SomMot 18	LH Cont PFCd 2	-0.0251	0.0001	(56, 164)	29535
LH SomMot 44	RH DorsAttn FEF 3	-0.0251	0.0001	(82, 360)	42302
LH Default pCunPCC 5	RH DorsAttn Post 7	-0.0251	0.0001	(240, 340)	104139
RH Limbic TempPole 1	RH Cont pCun 1	-0.0251	0.0001	(404, 443)	142044
LH SomMot 10	RH DorsAttn Post 11	-0.0251	0.0001	(48, 344)	25711
LH Vis 18	LH SalVentAttn FrOperIns 9	-0.0251	0.0001	(17, 125)	9372
RH Vis 18	RH SomMot 27	-0.0251	0.0001	(267, 311)	112183
RH SomMot 20	RH Default PFCdPFCm 7	-0.0251	0.0001	(304, 480)	122231
LH Cont Cing 1	CAU-body-lh	-0.0251	0.0001	(179, 545)	83421
LH Default PFC 23	HIP-tail-lh	-0.0251	0.0001	(228, 533)	100510
LH DorsAttn Post 2	LH Default pCunPCC 10	-0.0251	0.0001	(87, 245)	44527
RH Cont PFCl 16	RH Default PFCdPFCm 5	-0.0251	0.0001	(438, 478)	146550
LH SomMot 37	RH SomMot 49	-0.0251	0.0001	(75, 333)	38957
THA-VPm-rh	CAU-DA-lh	-0.0251	0.0001	(507, 544)	152136
LH Vis 7	LH SalVentAttn ParOper 1	-0.0251	0.0001	(6, 111)	3407
LH SomMot 41	LH Default PFC 21	-0.0251	0.0001	(79, 226)	40752
RH SalVentAttn Med 6	THA-DP-lh	-0.0251	0.0001	(389, 549)	139810
RH SalVentAttn FrOperIns 8	RH SalVentAttn Med 5	-0.0251	0.0001	(381, 388)	138309
LH Vis 2	LH Vis 38	-0.0251	0.0001	(1, 37)	588
LH SomMot 20	RH Default PFCdPFCm 7	-0.0251	0.0001	(58, 480)	30842
LH SomMot 9	RH SomMot 45	-0.0251	0.0001	(47, 329)	25191
RH Vis 12	RH SalVentAttn Med 9	-0.0251	0.0001	(261, 392)	110533
RH Vis 19	RH DorsAttn FEF 3	-0.0251	0.0001	(268, 360)	112517
LH SomMot 8	RH SalVentAttn TempOccPar 6	-0.0251	0.0001	(46, 370)	24726
LH Vis 9	RH Vis 35	-0.0251	0.0001	(8, 284)	4671
LH SomMot 26	RH Default pCunPCC 11	-0.0251	0.0001	(64, 499)	33810
LH DorsAttn Post 4	LH Limbic OFC 5	-0.0251	0.0001	(89, 142)	45353
LH Vis 23	RH SomMot 41	-0.0251	0.0001	(22, 325)	12237
LH Cont PFCl 3	RH SomMot 39	-0.0251	0.0001	(168, 323)	79030
LH SalVentAttn ParOper 2	RH SomMot 37	-0.0251	0.0001	(112, 321)	55928
LH SomMot 18	LH Cont Cing 1	-0.0251	0.0001	(56, 179)	29550
LH SomMot 36	RH SomMot 6	-0.0251	0.0001	(74, 290)	38436
LH SomMot 5	RH Cont PFCmp 3	-0.0251	0.0001	(43, 451)	23283
RH Vis 24	RH DorsAttn Post 20	-0.0251	0.0001	(273, 353)	113920
LH Default Par 9	RH Default Par 4	-0.0252	0.0001	(205, 455)	92704
LH Cont PFCl 2	RH SalVentAttn TempOccPar 2	-0.0252	0.0001	(167, 366)	78688
LH SalVentAttn TempOcc 1	RH SomMot 28	-0.0252	0.0001	(116, 312)	57673
RH Limbic TempPole 9	RH Default PFCdPFCm 7	-0.0252	0.0001	(412, 480)	143237
RH Default pCunPCC 10	aGP-rh	-0.0252	0.0001	(498, 526)	151668
RH SalVentAttn Med 13	RH Default PFCdPFCm 5	-0.0252	0.0001	(396, 478)	140859
LH Vis 39	RH Cont PFCl 18	-0.0252	0.0001	(38, 440)	20712
LH SalVentAttn Med 10	RH DorsAttn Post 21	-0.0252	0.0001	(137, 354)	66661
LH SomMot 42	LH DorsAttn FEF 3	-0.0252	0.0001	(80, 107)	41106
LH Default PFC 8	RH DorsAttn Post 6	-0.0252	0.0001	(213, 339)	95336
LH SalVentAttn Med 10	RH Vis 25	-0.0252	0.0001	(137, 274)	66581
RH SalVentAttn FrOperIns 9	RH SalVentAttn Med 5	-0.0252	0.0001	(382, 388)	138480
LH Vis 17	LH DorsAttn FEF 4	-0.0252	0.0001	(16, 108)	8819
LH SomMot 20	RH DorsAttn Post 13	-0.0252	0.0001	(58, 346)	30708
LH SalVentAttn TempOcc 1	RH Cont PFCv 1	-0.0252	0.0001	(116, 422)	57783
LH Cont pCun 3	RH SalVentAttn Med 9	-0.0252	0.0001	(178, 392)	82894
LH DorsAttn Post 10	NAc-core-rh	-0.0252	0.0001	(95, 524)	48498
RH Vis 3	RH SomMot 33	-0.0252	0.0001	(252, 317)	107794
LH DorsAttn Post 18	RH Limbic OFC 6	-0.0252	0.0001	(103, 402)	52004
LH Default pCunPCC 5	RH SomMot 37	-0.0252	0.0001	(240, 321)	104120
LH Vis 19	RH DorsAttn Post 18	-0.0252	0.0001	(18, 351)	10133
LH Vis 16	RH Cont PFCl 16	-0.0252	0.0001	(15, 438)	8612
RH Vis 3	RH DorsAttn Post 13	-0.0252	0.0001	(252, 346)	107823
LH Vis 13	LH SalVentAttn FrOperIns 9	-0.0252	0.0001	(12, 125)	6682
LH SomMot 17	THA-VAs-lh	-0.0252	0.0001	(55, 536)	29410
LH SomMot 6	RH SomMot 48	-0.0252	0.0001	(44, 332)	23673
LH Vis 37	RH Default pCunPCC 2	-0.0252	0.0001	(36, 490)	19731
LH Vis 37	RH Default PFCdPFCm 9	-0.0252	0.0001	(36, 482)	19723
RH DorsAttn PrCv 3	THA-DP-rh	-0.0252	0.0001	(364, 522)	135383
LH SalVentAttn TempOcc 1	RH SomMot 37	-0.0252	0.0001	(116, 321)	57682
LH Default PFC 30	RH SalVentAttn TempOccPar 6	-0.0252	0.0001	(235, 370)	102594
LH SomMot 37	LH Cont PFCl 7	-0.0252	0.0001	(75, 172)	38796
LH SalVentAttn Med 5	NAc-core-rh	-0.0252	0.0001	(132, 524)	64741
LH SomMot 14	LH Default Par 1	-0.0252	0.0001	(52, 197)	27574
RH Vis 33	RH SomMot 2	-0.0252	0.0001	(282, 286)	116328
LH DorsAttn Post 14	RH SomMot 39	-0.0252	0.0001	(99, 323)	50119
RH SomMot 46	RH DorsAttn Post 19	-0.0252	0.0001	(330, 352)	128226
LH Default pCunPCC 8	THA-DAl-rh	-0.0252	0.0001	(243, 511)	105243
LH Default pCunPCC 1	RH Vis 6	-0.0252	0.0001	(236, 255)	102796
RH SalVentAttn Med 5	RH SalVentAttn Med 6	-0.0252	0.0001	(388, 389)	139486
LH SalVentAttn FrOperIns 4	LH Default pCunPCC 4	-0.0252	0.0001	(120, 239)	59338
LH DorsAttn Post 19	LH Cont pCun 1	-0.0252	0.0001	(104, 176)	52227
LH SomMot 44	LH Cont PFCv 1	-0.0252	0.0001	(82, 175)	42117
RH Limbic OFC 6	RH Default pCunPCC 9	-0.0252	0.0001	(402, 497)	141799
LH SomMot 47	RH SalVentAttn TempOccPar 3	-0.0252	0.0001	(85, 367)	43716
LH Default Par 7	RH SomMot 49	-0.0252	0.0001	(203, 333)	91885
LH Limbic OFC 6	RH SomMot 49	-0.0252	0.0001	(143, 333)	69115
RH Vis 30	RH SalVentAttn Med 2	-0.0252	0.0001	(279, 385)	115611
RH SomMot 24	RH SalVentAttn Med 2	-0.0252	0.0001	(308, 385)	123122
LH Limbic OFC 2	RH Cont Cing 1	-0.0252	0.0001	(139, 446)	67582
RH Limbic TempPole 8	RH Default PFCdPFCm 4	-0.0252	0.0001	(411, 477)	143093
LH Default Temp 9	RH Default PFCdPFCm 11	-0.0252	0.0001	(193, 484)	88491
LH Cont Cing 2	HIP-tail-rh	-0.0252	0.0001	(180, 506)	83755
LH Cont PFCmp 1	LH Default PFC 5	-0.0252	0.0001	(182, 210)	84202
LH SomMot 15	LH Limbic TempPole 5	-0.0252	0.0001	(53, 148)	28025
RH SomMot 26	RH Cont PFCl 8	-0.0252	0.0001	(310, 430)	123654
RH Vis 26	RH SalVentAttn Med 1	-0.0252	0.0001	(275, 384)	114508
LH Cont Par 3	RH Default Par 2	-0.0252	0.0001	(156, 453)	74474
LH Vis 18	RH SomMot 44	-0.0252	0.0001	(17, 328)	9575
RH SomMot 29	RH Cont PFCl 11	-0.0252	0.0001	(313, 433)	124380
LH Cont PFCmp 1	RH SomMot 46	-0.0252	0.0001	(182, 330)	84322
LH Cont PFCmp 1	RH SomMot 22	-0.0252	0.0001	(182, 306)	84298
LH Cont PFCl 3	RH Cont PFCl 1	-0.0252	0.0001	(168, 423)	79130
RH Cont Cing 3	HIP-body-lh	-0.0252	0.0001	(448, 532)	147699
LH Default pCunPCC 11	RH SomMot 25	-0.0252	0.0001	(246, 309)	105965
RH Limbic TempPole 1	RH Default PFCdPFCm 3	-0.0252	0.0001	(404, 476)	142077
LH SomMot 13	LH SomMot 16	-0.0252	0.0001	(51, 54)	26930
LH Default PFC 4	RH SalVentAttn Med 5	-0.0252	0.0001	(209, 388)	94019
RH SalVentAttn Med 10	RH Cont PFCl 15	-0.0252	0.0001	(393, 437)	140344
LH Cont PFCl 3	LH Default PFC 6	-0.0252	0.0001	(168, 211)	78918
LH Cont PFCl 3	LH Cont PFCmp 3	-0.0252	0.0001	(168, 184)	78891
RH SalVentAttn TempOccPar 3	RH Cont Par 4	-0.0252	0.0001	(367, 417)	135839
LH Vis 6	RH Limbic TempPole 4	-0.0252	0.0001	(5, 407)	3156
RH SalVentAttn FrOperIns 7	RH Cont Par 6	-0.0252	0.0001	(380, 419)	138168
LH SomMot 7	LH Cont pCun 1	-0.0252	0.0001	(45, 176)	24025
LH SalVentAttn ParOper 1	lAMY-lh	-0.0252	0.0001	(111, 547)	55713
RH SomMot 46	RH Default Par 7	-0.0252	0.0001	(330, 458)	128332
RH SomMot 5	RH SomMot 6	-0.0252	0.0001	(289, 290)	118201
RH SomMot 38	RH SomMot 40	-0.0252	0.0001	(322, 324)	126386
LH Cont pCun 3	CAU-body-lh	-0.0252	0.0001	(178, 545)	83047
LH Limbic OFC 2	LH Cont PFCd 1	-0.0252	0.0001	(139, 163)	67299
LH Default PFC 10	RH Cont PFCl 1	-0.0252	0.0001	(215, 423)	96097
LH Default PFC 11	RH SalVentAttn TempOccPar 6	-0.0252	0.0001	(216, 370)	96381
RH SomMot 3	RH SomMot 24	-0.0252	0.0001	(287, 308)	117690
RH Vis 14	RH SomMot 23	-0.0252	0.0001	(263, 307)	111029
LH Vis 3	RH Cont PFCl 16	-0.0252	0.0001	(2, 438)	1540
LH DorsAttn Post 5	RH SomMot 43	-0.0252	0.0001	(90, 327)	46001
LH Cont PFCl 3	RH DorsAttn Post 7	-0.0252	0.0001	(168, 340)	79047
LH Default PFC 5	RH Default PFCv 1	-0.0252	0.0001	(210, 470)	94444
LH DorsAttn Post 6	LH DorsAttn Post 13	-0.0252	0.0001	(91, 98)	46234
LH Default PFC 9	RH SomMot 43	-0.0252	0.0001	(214, 327)	95663
LH SalVentAttn FrOperIns 4	LH Default PHC 2	-0.0252	0.0001	(120, 249)	59348
LH Default PFC 15	RH Default Temp 1	-0.0252	0.0001	(220, 460)	97809
RH Vis 33	RH SomMot 48	-0.0252	0.0001	(282, 332)	116374
LH Cont PFCmp 2	RH Vis 28	-0.0252	0.0001	(183, 277)	84639
LH Cont PFCmp 2	LH Default Par 3	-0.0252	0.0001	(183, 199)	84561
LH Cont PFCmp 1	RH Default pCunPCC 8	-0.0252	0.0001	(182, 496)	84488
RH SalVentAttn FrOperIns 4	RH Cont Par 3	-0.0252	0.0001	(377, 416)	137643
LH Default Par 3	RH Vis 25	-0.0252	0.0001	(199, 274)	90420
RH Vis 13	RH SomMot 21	-0.0252	0.0001	(262, 305)	110737
LH Vis 10	LH Cont Cing 2	-0.0252	0.0001	(9, 180)	5111
LH DorsAttn Post 7	CAU-DA-rh	-0.0252	0.0001	(92, 517)	47114
LH Vis 32	LH Limbic TempPole 7	-0.0252	0.0001	(31, 150)	16796
LH Cont PFCmp 2	RH Cont PFCv 1	-0.0252	0.0001	(183, 422)	84784
LH Vis 2	mAMY-lh	-0.0252	0.0001	(1, 548)	1099
LH SomMot 38	PUT-VP-lh	-0.0252	0.0001	(76, 541)	39642
RH Vis 19	RH SalVentAttn TempOccPar 5	-0.0252	0.0001	(268, 369)	112526
RH SomMot 6	RH Default pCunPCC 9	-0.0252	0.0001	(290, 497)	118671
LH Default PFC 5	RH Cont PFCl 6	-0.0252	0.0001	(210, 428)	94402
RH SalVentAttn Med 9	RH Default PFCdPFCm 13	-0.0252	0.0001	(392, 486)	140233
LH Limbic OFC 6	LH Cont Cing 2	-0.0252	0.0001	(143, 180)	68962
LH SomMot 33	RH SomMot 39	-0.0252	0.0001	(71, 323)	37029
LH Limbic TempPole 10	RH DorsAttn Post 3	-0.0252	0.0001	(153, 336)	73163
LH Vis 12	RH Default PFCdPFCm 10	-0.0252	0.0001	(11, 483)	6499
RH DorsAttn Post 23	RH Default pCunPCC 8	-0.0252	0.0001	(356, 496)	133817
RH Default PFCdPFCm 8	RH Default PFCdPFCm 13	-0.0252	0.0001	(481, 486)	150557
RH SomMot 48	RH Limbic TempPole 7	-0.0252	0.0001	(332, 410)	128727
LH SalVentAttn Med 6	LH Default PFC 29	-0.0252	0.0001	(133, 234)	64871
LH DorsAttn Post 13	THA-VAs-lh	-0.0252	0.0001	(98, 536)	49878
LH Vis 22	RH Default PFCdPFCm 13	-0.0252	0.0001	(21, 486)	11867
LH Cont PFCl 3	RH Limbic TempPole 9	-0.0252	0.0001	(168, 412)	79119
LH Vis 31	RH SomMot 33	-0.0252	0.0001	(30, 317)	16441
RH Default Temp 3	CAU-VA-lh	-0.0252	0.0001	(462, 543)	149075
RH SomMot 15	RH DorsAttn Post 7	-0.0252	0.0001	(299, 340)	120836
RH Default Temp 7	NAc-core-lh	-0.0252	0.0001	(466, 551)	149437
RH Vis 22	RH SomMot 48	-0.0252	0.0001	(271, 332)	113338
RH Vis 1	RH Default PFCv 1	-0.0252	0.0001	(250, 470)	107344
RH SalVentAttn Med 9	RH Default PFCdPFCm 14	-0.0252	0.0001	(392, 487)	140234
LH Default PFC 21	RH Default Temp 9	-0.0252	0.0001	(226, 468)	99794
LH Default PFC 2	NAc-shell-lh	-0.0252	0.0001	(207, 550)	93492
RH SalVentAttn FrOperIns 6	RH Cont PFCmp 3	-0.0252	0.0001	(379, 451)	138027
RH SomMot 14	lAMY-lh	-0.0252	0.0001	(298, 547)	120789
RH SomMot 46	RH Default Temp 9	-0.0252	0.0001	(330, 468)	128342
RH SomMot 46	RH Default Temp 5	-0.0252	0.0001	(330, 464)	128338
RH SomMot 48	RH SalVentAttn FrOperIns 3	-0.0252	0.0001	(332, 376)	128693
LH SomMot 13	RH Default PFCdPFCm 5	-0.0252	0.0001	(51, 478)	27354
LH SomMot 24	LH Cont PFCl 9	-0.0252	0.0001	(62, 174)	32506
RH SalVentAttn Med 8	RH Default PFCdPFCm 6	-0.0252	0.0001	(391, 479)	140065
LH SomMot 24	LH Default PFC 19	-0.0252	0.0001	(62, 224)	32556
LH Cont PFCl 8	RH Cont Cing 3	-0.0252	0.0001	(173, 448)	81065
RH SomMot 11	RH Default PFCv 1	-0.0252	0.0001	(295, 470)	119944
LH Cont PFCmp 2	RH Default pCunPCC 7	-0.0252	0.0001	(183, 495)	84857
RH DorsAttn Post 17	RH Default pCunPCC 6	-0.0252	0.0001	(350, 494)	132618
LH SomMot 30	LH Default pCunPCC 1	-0.0252	0.0001	(68, 236)	35493
LH SomMot 11	RH Vis 7	-0.0252	0.0001	(49, 256)	26127
RH DorsAttn Post 6	CAU-DA-rh	-0.0252	0.0001	(339, 517)	130353
RH Limbic TempPole 10	RH Cont Par 6	-0.0252	0.0001	(413, 419)	143316
LH Default PFC 18	RH Default Temp 2	-0.0252	0.0001	(223, 461)	98803
RH Vis 10	RH Default PFCdPFCm 5	-0.0252	0.0001	(259, 478)	110034
RH Vis 11	RH Vis 23	-0.0252	0.0001	(260, 272)	110121
RH Vis 9	THA-VPl-lh	-0.0252	0.0001	(258, 535)	109797
LH SomMot 23	RH Vis 11	-0.0252	0.0001	(61, 260)	32101
LH SomMot 31	LH Default Temp 11	-0.0252	0.0001	(69, 195)	35936
LH SomMot 6	RH SalVentAttn Med 8	-0.0252	0.0001	(44, 391)	23732
RH Default PFCdPFCm 10	pGP-rh	-0.0252	0.0001	(483, 525)	150737
LH Default PFC 26	RH SomMot 39	-0.0252	0.0001	(231, 323)	101269
RH Default PFCdPFCm 9	PUT-DP-rh	-0.0252	0.0001	(482, 515)	150657
RH SalVentAttn FrOperIns 6	RH Limbic OFC 3	-0.0252	0.0001	(379, 399)	137975
LH DorsAttn FEF 1	RH DorsAttn PrCv 3	-0.0252	0.0001	(105, 364)	52863
LH SomMot 1	PUT-DA-rh	-0.0252	0.0001	(39, 513)	21299
LH Vis 10	RH SalVentAttn TempOccPar 1	-0.0252	0.0001	(9, 365)	5296
LH SomMot 29	LH Cont Temp 1	-0.0252	0.0001	(67, 162)	34934
LH Vis 12	RH DorsAttn PrCv 1	-0.0252	0.0001	(11, 362)	6378
RH Default Par 1	RH Default Par 7	-0.0252	0.0001	(452, 458)	148035
RH DorsAttn Post 16	CAU-body-lh	-0.0252	0.0001	(349, 545)	132466
LH Default PFC 2	RH Limbic OFC 7	-0.0252	0.0001	(207, 403)	93345
RH Limbic OFC 7	PUT-DA-lh	-0.0252	0.0001	(403, 540)	141992
RH Cont pCun 3	THA-DP-lh	-0.0252	0.0001	(445, 549)	147398
RH SomMot 44	THA-VAs-rh	-0.0252	0.0001	(328, 509)	127936
LH Default PFC 17	RH Default Par 3	-0.0252	0.0001	(222, 454)	98466
LH Vis 2	RH Limbic OFC 3	-0.0252	0.0001	(1, 399)	950
LH DorsAttn FEF 2	LH Default PFC 2	-0.0252	0.0001	(106, 207)	53153
LH Default PFC 29	RH DorsAttn Post 12	-0.0252	0.0001	(234, 345)	102251
RH SomMot 21	RH SalVentAttn PFCl 1	-0.0252	0.0001	(305, 383)	122382
LH Cont PFCmp 3	RH SomMot 18	-0.0252	0.0001	(184, 302)	85033
LH Cont Par 7	RH DorsAttn Post 14	-0.0252	0.0001	(160, 347)	75946
RH SalVentAttn TempOccPar 4	RH Default PFCv 2	-0.0252	0.0001	(368, 471)	136078
RH Vis 12	RH SalVentAttn TempOccPar 7	-0.0252	0.0001	(261, 371)	110512
LH Cont PFCl 4	RH Vis 24	-0.0252	0.0001	(169, 273)	79364
LH Cont PFCl 3	RH SalVentAttn FrOperIns 2	-0.0252	0.0001	(168, 375)	79082
RH SalVentAttn Med 7	RH Cont Temp 1	-0.0252	0.0001	(390, 420)	139844
LH Vis 5	LH SalVentAttn Med 8	-0.0252	0.0001	(4, 135)	2336
RH SalVentAttn Med 11	RH Cont Par 4	-0.0252	0.0001	(394, 417)	140483
LH DorsAttn Post 13	RH Vis 20	-0.0252	0.0001	(98, 269)	49611
RH SalVentAttn FrOperIns 5	RH SalVentAttn Med 13	-0.0252	0.0001	(378, 396)	137798
LH Cont PFCl 8	RH Default PFCdPFCm 7	-0.0252	0.0001	(173, 480)	81097
LH Vis 9	LH Default PFC 26	-0.0252	0.0001	(8, 231)	4618
LH Vis 35	RH DorsAttn Post 2	-0.0252	0.0001	(34, 335)	18541
LH SalVentAttn Med 8	THA-VAia-lh	-0.0252	0.0001	(135, 530)	66004
RH Cont pCun 2	lAMY-rh	-0.0252	0.0001	(444, 520)	147261
RH DorsAttn Post 16	RH Default pCunPCC 2	-0.0252	0.0001	(349, 490)	132411
LH SalVentAttn Med 4	LH Default Par 9	-0.0252	0.0001	(131, 205)	64001
RH SalVentAttn PFCl 1	RH SalVentAttn Med 1	-0.0252	0.0001	(383, 384)	138646
RH Limbic TempPole 7	THA-VPm-lh	-0.0252	0.0001	(410, 534)	143008
LH Default Temp 5	RH Default PFCdPFCm 6	-0.0252	0.0001	(189, 479)	87040
RH SomMot 33	RH DorsAttn PrCv 1	-0.0252	0.0001	(317, 362)	125259
RH Cont PFCl 17	RH Default Temp 10	-0.0252	0.0001	(439, 469)	146655
RH Cont PFCl 1	RH Default Par 6	-0.0252	0.0001	(423, 457)	144699
LH DorsAttn Post 3	RH SomMot 47	-0.0252	0.0001	(88, 331)	45078
RH SomMot 46	RH Cont PFCl 11	-0.0252	0.0001	(330, 433)	128307
LH SalVentAttn Med 4	RH DorsAttn Post 4	-0.0252	0.0001	(131, 337)	64133
LH Cont PFCmp 2	THA-VPm-rh	-0.0252	0.0001	(183, 507)	84869
RH SomMot 29	RH DorsAttn PrCv 1	-0.0252	0.0001	(313, 362)	124309
LH SalVentAttn FrOperIns 8	LH Default Temp 1	-0.0252	0.0001	(124, 185)	61006
LH SomMot 1	RH Limbic TempPole 8	-0.0252	0.0001	(39, 411)	21197
RH SalVentAttn Med 13	RH Default pCunPCC 11	-0.0252	0.0001	(396, 499)	140880
RH SomMot 3	CAU-body-rh	-0.0252	0.0001	(287, 518)	117900
RH SomMot 44	RH Default pCunPCC 6	-0.0252	0.0001	(328, 494)	127921
RH SomMot 18	THA-DAl-rh	-0.0252	0.0001	(302, 511)	121763
LH Vis 25	RH DorsAttn Post 15	-0.0252	0.0001	(24, 348)	13319
RH Limbic OFC 7	RH Limbic TempPole 10	-0.0252	0.0001	(403, 413)	141865
LH DorsAttn Post 13	LH SalVentAttn ParOper 4	-0.0252	0.0001	(98, 114)	49456
LH SomMot 21	RH Vis 1	-0.0252	0.0001	(59, 250)	31106
RH Vis 20	HIP-head-l-lh	-0.0252	0.0001	(269, 531)	112972
RH Default PFCdPFCm 11	mAMY-lh	-0.0252	0.0001	(484, 548)	150829
LH SalVentAttn ParOper 3	RH DorsAttn Post 8	-0.0252	0.0001	(113, 341)	56388
LH Default PFC 24	RH SomMot 34	-0.0252	0.0001	(229, 318)	100619
LH SalVentAttn ParOper 5	LH Cont pCun 1	-0.0252	0.0001	(115, 176)	57100
LH SalVentAttn FrOperIns 8	LH Default PFC 2	-0.0252	0.0001	(124, 207)	61028
LH SomMot 9	RH Default pCunPCC 5	-0.0252	0.0001	(47, 493)	25355
RH SomMot 27	RH Default pCunPCC 5	-0.0252	0.0001	(311, 493)	123959
LH DorsAttn FEF 2	HIP-tail-rh	-0.0252	0.0001	(106, 506)	53452
LH Vis 35	LH Cont PFCl 2	-0.0252	0.0001	(34, 167)	18373
PUT-VP-rh	THA-VAia-lh	-0.0252	0.0001	(514, 530)	152416
RH SalVentAttn Med 8	THA-VAs-lh	-0.0252	0.0001	(391, 536)	140122
LH Vis 22	LH Default Temp 3	-0.0252	0.0001	(21, 187)	11568
LH Vis 26	RH SalVentAttn PrC 1	-0.0252	0.0001	(25, 373)	13872
LH SalVentAttn Med 1	RH Limbic TempPole 6	-0.0252	0.0001	(128, 409)	62936
LH Vis 28	RH Default Temp 8	-0.0252	0.0001	(27, 467)	15019
RH Limbic TempPole 4	PUT-VP-lh	-0.0252	0.0001	(407, 541)	142583
LH Default PFC 26	RH Vis 5	-0.0252	0.0001	(231, 254)	101200
RH Vis 20	RH Limbic TempPole 1	-0.0252	0.0001	(269, 404)	112845
RH SalVentAttn FrOperIns 1	RH Default Par 1	-0.0252	0.0001	(374, 452)	137148
LH SalVentAttn PFCl 1	RH SomMot 5	-0.0252	0.0001	(127, 289)	62391
RH Vis 35	RH Default PFCdPFCm 9	-0.0252	0.0001	(284, 482)	117063
LH SomMot 36	RH Vis 12	-0.0252	0.0001	(74, 261)	38407
RH SomMot 13	RH Cont Par 6	-0.0252	0.0001	(297, 419)	120406
RH SalVentAttn FrOperIns 9	RH Limbic TempPole 1	-0.0252	0.0001	(382, 404)	138496
LH SomMot 8	LH SalVentAttn FrOperIns 1	-0.0252	0.0001	(46, 117)	24473
LH Default PFC 12	RH Cont Par 5	-0.0252	0.0001	(217, 418)	96765
LH SomMot 25	RH SomMot 9	-0.0252	0.0001	(63, 293)	33115
LH Vis 23	RH DorsAttn Post 2	-0.0252	0.0001	(22, 335)	12247
LH Default PFC 14	RH DorsAttn Post 9	-0.0252	0.0001	(219, 342)	97358
LH Limbic TempPole 10	LH Default pCunPCC 8	-0.0252	0.0001	(153, 243)	73070
RH SomMot 36	RH SalVentAttn Med 6	-0.0252	0.0001	(320, 389)	125988
LH Default PFC 28	RH Vis 33	-0.0252	0.0001	(233, 282)	101869
RH SomMot 31	lAMY-lh	-0.0252	0.0001	(315, 547)	124971
LH Vis 30	aGP-lh	-0.0252	0.0001	(29, 553)	16154
LH Vis 7	LH Default PFC 27	-0.0252	0.0001	(6, 232)	3528
LH Default Temp 11	LH Default pCunPCC 3	-0.0252	0.0001	(195, 238)	88962
LH Cont PFCl 3	NAc-core-lh	-0.0253	0.0001	(168, 551)	79258
LH Vis 22	RH DorsAttn Post 10	-0.0253	0.0001	(21, 343)	11724
LH DorsAttn Post 6	RH Vis 3	-0.0253	0.0001	(91, 252)	46388
RH Vis 5	RH SalVentAttn FrOperIns 8	-0.0253	0.0001	(254, 381)	108457
RH DorsAttn Post 16	RH SalVentAttn FrOperIns 1	-0.0253	0.0001	(349, 374)	132295
LH DorsAttn Post 11	RH SalVentAttn FrOperIns 1	-0.0253	0.0001	(96, 374)	48805
LH Vis 9	LH DorsAttn Post 2	-0.0253	0.0001	(8, 87)	4474
LH SomMot 4	LH Default PFC 12	-0.0253	0.0001	(42, 217)	22539
LH SomMot 18	LH DorsAttn Post 11	-0.0253	0.0001	(56, 96)	29467
LH Limbic TempPole 4	CAU-VA-lh	-0.0253	0.0001	(147, 543)	70955
LH Vis 11	RH Cont PFCl 20	-0.0253	0.0001	(10, 442)	5916
LH Default Temp 11	RH SomMot 13	-0.0253	0.0001	(195, 297)	89021
LH Limbic OFC 5	LH Default PFC 14	-0.0253	0.0001	(142, 219)	68591
LH DorsAttn FEF 2	RH SomMot 33	-0.0253	0.0001	(106, 317)	53263
LH Vis 21	LH Vis 24	-0.0253	0.0001	(20, 23)	10872
LH SomMot 18	NAc-shell-lh	-0.0253	0.0001	(56, 550)	29921
LH Cont PFCl 9	RH SomMot 33	-0.0253	0.0001	(174, 317)	81313
LH SomMot 28	PUT-VA-lh	-0.0253	0.0001	(66, 539)	34825
PUT-VP-rh	THA-DP-rh	-0.0253	0.0001	(514, 522)	152408
LH Cont PFCl 3	LH Default PFC 9	-0.0253	0.0001	(168, 214)	78921
LH Default PFC 25	RH SomMot 45	-0.0253	0.0001	(230, 329)	100953
LH Default PFC 17	LH Default PFC 29	-0.0253	0.0001	(222, 234)	98246
RH SalVentAttn Med 8	HIP-head-l-lh	-0.0253	0.0001	(391, 531)	140117
RH DorsAttn Post 21	CAU-VA-rh	-0.0253	0.0001	(354, 516)	133442
LH DorsAttn FEF 2	RH Default Temp 8	-0.0253	0.0001	(106, 467)	53413
LH DorsAttn Post 16	RH SalVentAttn TempOccPar 3	-0.0253	0.0001	(101, 367)	51068
RH Default PFCdPFCm 11	HIP-head-l-lh	-0.0253	0.0001	(484, 531)	150812
LH Cont Cing 1	RH DorsAttn Post 19	-0.0253	0.0001	(179, 352)	83228
LH Vis 18	RH SalVentAttn PFCl 1	-0.0253	0.0001	(17, 383)	9630
RH Limbic OFC 7	THA-DAm-rh	-0.0253	0.0001	(403, 510)	141962
LH DorsAttn FEF 2	RH Default pCunPCC 10	-0.0253	0.0001	(106, 498)	53444
RH Vis 22	RH Cont Par 3	-0.0253	0.0001	(271, 416)	113422
LH Cont OFC 1	PUT-VP-lh	-0.0253	0.0001	(165, 541)	78090
LH Limbic OFC 3	RH SomMot 1	-0.0253	0.0001	(140, 285)	67834
LH Default PFC 2	RH Vis 18	-0.0253	0.0001	(207, 267)	93209
LH SomMot 21	LH Cont Par 2	-0.0253	0.0001	(59, 155)	31011
LH DorsAttn FEF 3	LH Cont Cing 3	-0.0253	0.0001	(107, 181)	53573
LH DorsAttn Post 3	RH SomMot 22	-0.0253	0.0001	(88, 306)	45053
LH Vis 3	RH Vis 2	-0.0253	0.0001	(2, 251)	1353
LH Default PFC 29	RH SalVentAttn TempOccPar 8	-0.0253	0.0001	(234, 372)	102278
LH SalVentAttn ParOper 5	RH SomMot 36	-0.0253	0.0001	(115, 320)	57244
LH SalVentAttn Med 6	HIP-head-l-rh	-0.0253	0.0001	(133, 504)	65141
LH Cont PFCmp 3	RH Vis 32	-0.0253	0.0001	(184, 281)	85012
LH SomMot 29	LH SalVentAttn Med 9	-0.0253	0.0001	(67, 136)	34908
LH DorsAttn Post 9	LH Limbic TempPole 6	-0.0253	0.0001	(94, 149)	47665
LH SalVentAttn FrOperIns 10	RH SomMot 8	-0.0253	0.0001	(126, 292)	61968
RH Vis 11	RH Cont PFCl 14	-0.0253	0.0001	(260, 436)	110285
LH Cont PFCl 9	RH SomMot 23	-0.0253	0.0001	(174, 307)	81303
LH SomMot 9	RH SalVentAttn Med 9	-0.0253	0.0001	(47, 392)	25254
LH DorsAttn FEF 3	RH Vis 29	-0.0253	0.0001	(107, 278)	53670
LH SomMot 31	LH DorsAttn Post 16	-0.0253	0.0001	(69, 101)	35842
LH Cont PFCl 5	THA-DAl-lh	-0.0253	0.0001	(170, 538)	80012
LH DorsAttn Post 6	LH SalVentAttn Med 2	-0.0253	0.0001	(91, 129)	46265
LH DorsAttn Post 4	RH DorsAttn Post 20	-0.0253	0.0001	(89, 353)	45564
LH SomMot 41	LH Default Temp 2	-0.0253	0.0001	(79, 186)	40712
LH SalVentAttn Med 6	RH Default pCunPCC 5	-0.0253	0.0001	(133, 493)	65130
LH SalVentAttn Med 6	RH Default pCunPCC 6	-0.0253	0.0001	(133, 494)	65131
LH Cont PFCmp 3	RH SomMot 46	-0.0253	0.0001	(184, 330)	85061
LH Cont Par 4	THA-VAia-lh	-0.0253	0.0001	(157, 530)	74947
LH Default pCunPCC 4	RH SomMot 21	-0.0253	0.0001	(239, 305)	103791
RH SomMot 46	RH Default Par 1	-0.0253	0.0001	(330, 452)	128326
LH Default PFC 29	RH SalVentAttn TempOccPar 7	-0.0253	0.0001	(234, 371)	102277
LH Vis 2	LH Limbic OFC 6	-0.0253	0.0001	(1, 143)	694
LH Vis 1	RH Cont PFCl 11	-0.0253	0.0001	(0, 433)	432
LH Cont PFCv 1	RH DorsAttn Post 5	-0.0253	0.0001	(175, 338)	81712
LH Vis 30	LH Default PFC 9	-0.0253	0.0001	(29, 214)	15815
LH Vis 7	RH SalVentAttn Med 1	-0.0253	0.0001	(6, 384)	3680
RH SomMot 24	RH Default PFCdPFCm 1	-0.0253	0.0001	(308, 474)	123211
RH Vis 22	RH SalVentAttn Med 7	-0.0253	0.0001	(271, 390)	113396
LH Default PFC 19	LH Default PFC 26	-0.0253	0.0001	(224, 231)	98902
THA-DAl-rh	PUT-VA-rh	-0.0253	0.0001	(511, 512)	152278
LH SomMot 7	LH SomMot 29	-0.0253	0.0001	(45, 67)	23916
LH DorsAttn Post 5	LH Cont Par 4	-0.0253	0.0001	(90, 157)	45831
LH Vis 5	RH Vis 9	-0.0253	0.0001	(4, 258)	2459
LH SomMot 24	RH Vis 1	-0.0253	0.0001	(62, 250)	32582
LH Vis 4	RH Cont Cing 2	-0.0253	0.0001	(3, 447)	2099
RH Vis 31	RH Default Temp 7	-0.0253	0.0001	(280, 466)	115965
LH SomMot 6	RH SalVentAttn FrOperIns 3	-0.0253	0.0001	(44, 376)	23717
LH Vis 2	RH Cont Temp 2	-0.0253	0.0001	(1, 421)	972
LH SalVentAttn Med 8	RH Vis 34	-0.0253	0.0001	(135, 283)	65757
LH DorsAttn Post 9	RH Limbic OFC 6	-0.0253	0.0001	(94, 402)	47918
HIP-head-m1-lh	CAU-body-lh	-0.0253	0.0001	(527, 545)	152847
LH SalVentAttn Med 6	RH Vis 34	-0.0253	0.0001	(133, 283)	64920
RH Default Par 8	RH Default Temp 5	-0.0253	0.0001	(459, 464)	148720
RH Cont Par 2	RH Cont PFCmp 1	-0.0253	0.0001	(415, 449)	143623
RH SomMot 29	RH Cont Temp 2	-0.0253	0.0001	(313, 421)	124368
RH Cont PFCl 14	THA-DAm-lh	-0.0253	0.0001	(436, 537)	146378
RH SalVentAttn FrOperIns 4	CAU-tail-lh	-0.0253	0.0001	(377, 546)	137773
LH SomMot 40	RH Cont Temp 1	-0.0253	0.0001	(78, 420)	40472
LH Vis 10	RH Default Temp 7	-0.0253	0.0001	(9, 466)	5397
RH SomMot 6	RH Cont PFCl 16	-0.0253	0.0001	(290, 438)	118612
RH SomMot 6	RH Cont PFCl 2	-0.0253	0.0001	(290, 424)	118598
LH SalVentAttn Med 8	RH Vis 24	-0.0253	0.0001	(135, 273)	65747
LH SomMot 6	LH Default Par 1	-0.0253	0.0001	(44, 197)	23538
RH SomMot 34	RH SalVentAttn Med 1	-0.0253	0.0001	(318, 384)	125516
LH Limbic TempPole 9	RH SalVentAttn Med 4	-0.0253	0.0001	(152, 387)	72814
LH DorsAttn Post 17	RH Default Temp 2	-0.0253	0.0001	(102, 461)	51613
LH Cont Par 4	RH Vis 30	-0.0253	0.0001	(157, 279)	74696
LH Default pCunPCC 7	pGP-rh	-0.0253	0.0001	(242, 525)	104947
LH Default PFC 1	RH Default Par 3	-0.0253	0.0001	(206, 454)	93050
LH SomMot 19	RH DorsAttn Post 1	-0.0253	0.0001	(57, 334)	30201
RH DorsAttn Post 9	RH Default PFCdPFCm 2	-0.0253	0.0001	(342, 475)	130947
LH Default Temp 7	RH Vis 31	-0.0253	0.0001	(191, 280)	87566
LH SomMot 15	RH SomMot 10	-0.0253	0.0001	(53, 294)	28171
LH Default Temp 7	RH Vis 25	-0.0253	0.0001	(191, 274)	87560
LH Vis 2	LH Default PHC 1	-0.0253	0.0001	(1, 248)	799
LH SalVentAttn ParOper 4	RH SalVentAttn Med 4	-0.0253	0.0001	(114, 387)	56873
LH SomMot 11	RH Cont PFCl 11	-0.0253	0.0001	(49, 433)	26304
LH Vis 30	RH SomMot 36	-0.0253	0.0001	(29, 320)	15921
LH Cont Par 1	RH SalVentAttn TempOccPar 2	-0.0253	0.0001	(154, 366)	73592
LH SomMot 39	RH Limbic TempPole 8	-0.0253	0.0001	(77, 411)	39988
LH Vis 35	RH Limbic OFC 2	-0.0253	0.0001	(34, 398)	18604
RH SalVentAttn Med 3	HIP-head-m2-lh	-0.0253	0.0001	(386, 528)	139294
LH Vis 34	LH SomMot 11	-0.0253	0.0001	(33, 49)	17736
RH DorsAttn FEF 2	RH Cont Cing 3	-0.0253	0.0001	(359, 448)	134354
LH Cont PFCd 2	LH Default PFC 9	-0.0253	0.0001	(164, 214)	77375
LH Vis 21	THA-DAm-lh	-0.0253	0.0001	(20, 537)	11386
LH Cont PFCd 2	THA-VAip-rh	-0.0253	0.0001	(164, 502)	77663
RH SalVentAttn Med 10	RH Cont PFCl 5	-0.0253	0.0001	(393, 427)	140334
LH Cont OFC 1	LH Cont PFCl 1	-0.0253	0.0001	(165, 166)	77715
LH SomMot 23	LH Cont pCun 2	-0.0253	0.0001	(61, 177)	32018
RH Vis 22	RH Vis 27	-0.0253	0.0001	(271, 276)	113282
RH SomMot 28	RH SalVentAttn PFCl 1	-0.0253	0.0001	(312, 383)	124090
LH DorsAttn Post 1	LH Cont Par 2	-0.0253	0.0001	(86, 155)	43971
LH SomMot 2	LH DorsAttn Post 8	-0.0253	0.0001	(40, 93)	21392
LH SomMot 38	LH Cont PFCmp 3	-0.0253	0.0001	(76, 184)	39285
RH Vis 24	RH Vis 31	-0.0253	0.0001	(273, 280)	113847
LH Default PFC 23	NAc-core-rh	-0.0253	0.0001	(228, 524)	100501
LH SalVentAttn Med 6	LH Default Temp 6	-0.0253	0.0001	(133, 190)	64827
LH SalVentAttn Med 4	THA-DP-lh	-0.0253	0.0001	(131, 549)	64345
LH Default pCunPCC 1	HIP-head-m1-lh	-0.0253	0.0001	(236, 527)	103068
RH DorsAttn FEF 4	PUT-DP-rh	-0.0253	0.0001	(361, 515)	134806
LH SalVentAttn Med 1	LH Limbic TempPole 6	-0.0253	0.0001	(128, 149)	62676
RH SalVentAttn FrOperIns 4	RH SalVentAttn FrOperIns 8	-0.0253	0.0001	(377, 381)	137608
LH DorsAttn Post 19	RH SomMot 7	-0.0253	0.0001	(104, 291)	52342
LH SomMot 22	LH SalVentAttn Med 5	-0.0253	0.0001	(60, 132)	31481
RH SomMot 21	RH Cont pCun 1	-0.0253	0.0001	(305, 443)	122442
LH DorsAttn Post 18	LH Limbic TempPole 4	-0.0253	0.0001	(103, 147)	51749
RH Limbic TempPole 4	CAU-VA-rh	-0.0253	0.0001	(407, 516)	142558
LH Vis 38	PUT-DA-rh	-0.0253	0.0001	(37, 513)	20270
LH Default PFC 10	RH Vis 2	-0.0253	0.0001	(215, 251)	95925
LH SomMot 34	RH SalVentAttn Med 3	-0.0253	0.0001	(72, 386)	37573
RH SomMot 28	RH Cont PFCl 2	-0.0253	0.0001	(312, 424)	124131
LH Limbic TempPole 2	RH Cont Cing 2	-0.0253	0.0001	(145, 447)	70046
RH DorsAttn Post 6	RH Cont pCun 2	-0.0253	0.0001	(339, 444)	130280
LH Vis 22	RH Cont PFCmp 2	-0.0253	0.0001	(21, 450)	11831
LH SomMot 2	LH Limbic OFC 3	-0.0253	0.0001	(40, 140)	21439
LH SalVentAttn FrOperIns 4	LH Default pCunPCC 11	-0.0253	0.0001	(120, 246)	59345
LH DorsAttn FEF 4	LH Default Temp 10	-0.0253	0.0001	(108, 194)	54031
LH Cont PFCd 1	RH SomMot 22	-0.0253	0.0001	(163, 306)	77078
LH Vis 28	RH SalVentAttn Med 11	-0.0253	0.0001	(27, 394)	14946
LH Vis 18	RH SomMot 37	-0.0253	0.0001	(17, 321)	9568
LH SomMot 32	RH SomMot 18	-0.0253	0.0001	(70, 302)	36526
LH Default Temp 8	RH SomMot 34	-0.0253	0.0001	(192, 318)	87965
LH DorsAttn FEF 4	RH SomMot 3	-0.0253	0.0001	(108, 287)	54124
LH SomMot 41	RH DorsAttn Post 8	-0.0253	0.0001	(79, 341)	40867
LH SomMot 14	LH Default PFC 2	-0.0253	0.0001	(52, 207)	27584
LH Vis 24	RH Cont PFCl 17	-0.0253	0.0001	(23, 439)	12881
LH Vis 24	RH Default Temp 2	-0.0253	0.0001	(23, 461)	12903
LH Cont Cing 2	RH Cont Par 3	-0.0253	0.0001	(180, 416)	83665
LH Vis 14	RH Vis 21	-0.0253	0.0001	(13, 270)	7367
RH DorsAttn Post 2	PUT-DA-lh	-0.0253	0.0001	(335, 540)	129514
RH Vis 14	RH DorsAttn PrCv 2	-0.0253	0.0001	(263, 363)	111085
LH SomMot 36	pGP-lh	-0.0253	0.0001	(74, 552)	38698
RH DorsAttn PrCv 2	RH Limbic OFC 5	-0.0253	0.0001	(363, 401)	135073
LH SalVentAttn ParOper 2	RH Default Temp 10	-0.0253	0.0001	(112, 469)	56076
RH SomMot 6	RH SomMot 20	-0.0253	0.0001	(290, 304)	118478
LH DorsAttn Post 11	RH SalVentAttn FrOperIns 5	-0.0253	0.0001	(96, 378)	48809
RH SomMot 25	RH Cont PFCl 14	-0.0253	0.0001	(309, 436)	123417
LH SomMot 36	RH Default PFCdPFCm 15	-0.0253	0.0001	(74, 488)	38634
LH Default PFC 21	LH Default pCunPCC 11	-0.0253	0.0001	(226, 246)	99572
LH Vis 8	RH SomMot 11	-0.0253	0.0001	(7, 295)	4137
LH Default Par 7	LH Default PFC 21	-0.0253	0.0001	(203, 226)	91778
RH SomMot 20	RH Limbic TempPole 2	-0.0253	0.0001	(304, 405)	122156
RH Vis 20	RH Default pCunPCC 5	-0.0253	0.0001	(269, 493)	112934
LH Default PFC 22	THA-DAl-lh	-0.0253	0.0001	(227, 538)	100190
LH SomMot 20	RH SomMot 46	-0.0253	0.0001	(58, 330)	30692
LH DorsAttn Post 3	LH SalVentAttn Med 3	-0.0253	0.0001	(88, 130)	44877
RH SalVentAttn TempOccPar 6	RH Default Par 2	-0.0253	0.0001	(370, 453)	136427
LH SalVentAttn PFCl 1	RH DorsAttn Post 21	-0.0253	0.0001	(127, 354)	62456
RH Limbic TempPole 1	RH Default Temp 10	-0.0253	0.0001	(404, 469)	142070
LH SalVentAttn FrOperIns 9	RH Cont PFCl 5	-0.0253	0.0001	(125, 427)	61676
LH DorsAttn Post 18	RH SomMot 11	-0.0253	0.0001	(103, 295)	51897
LH SomMot 29	RH Limbic OFC 3	-0.0253	0.0001	(67, 399)	35171
LH SomMot 18	LH Default Temp 9	-0.0253	0.0001	(56, 193)	29564
LH SomMot 6	RH SomMot 47	-0.0253	0.0001	(44, 331)	23672
LH Vis 2	RH Default Par 3	-0.0253	0.0001	(1, 454)	1005
RH SomMot 13	THA-VPl-rh	-0.0253	0.0001	(297, 508)	120495
RH Vis 33	HIP-head-m1-lh	-0.0253	0.0001	(282, 527)	116569
RH SalVentAttn Med 1	RH Cont Temp 2	-0.0253	0.0001	(384, 421)	138852
RH Vis 3	RH DorsAttn Post 4	-0.0253	0.0001	(252, 337)	107814
RH Limbic TempPole 4	RH Default PFCdPFCm 4	-0.0253	0.0001	(407, 477)	142519
LH DorsAttn Post 18	RH DorsAttn Post 13	-0.0253	0.0001	(103, 346)	51948
LH DorsAttn Post 18	RH DorsAttn FEF 3	-0.0253	0.0001	(103, 360)	51962
RH Vis 26	RH Vis 28	-0.0253	0.0001	(275, 277)	114401
LH Vis 13	LH SalVentAttn ParOper 2	-0.0253	0.0001	(12, 112)	6669
LH Cont Cing 3	pGP-rh	-0.0253	0.0001	(181, 525)	84146
RH Vis 17	RH Cont PFCl 10	-0.0253	0.0001	(266, 432)	112018
RH Cont PFCl 3	THA-VPl-lh	-0.0253	0.0001	(425, 535)	145034
LH SomMot 5	RH Default Par 2	-0.0253	0.0001	(43, 453)	23285
LH Default Temp 11	RH Default PFCdPFCm 14	-0.0253	0.0001	(195, 487)	89211
LH Vis 3	RH DorsAttn Post 16	-0.0253	0.0001	(2, 349)	1451
RH SalVentAttn FrOperIns 2	aGP-rh	-0.0253	0.0001	(375, 526)	137400
LH Cont Par 3	RH DorsAttn FEF 1	-0.0253	0.0001	(156, 358)	74379
RH Default pCunPCC 9	THA-DAl-rh	-0.0253	0.0001	(497, 511)	151598
LH Limbic TempPole 1	CAU-DA-lh	-0.0253	0.0001	(144, 544)	69735
RH Vis 24	RH Vis 33	-0.0253	0.0001	(273, 282)	113849
LH Limbic TempPole 6	RH Default pCunPCC 2	-0.0253	0.0001	(149, 490)	71711
LH SomMot 36	RH Default PFCv 4	-0.0253	0.0001	(74, 473)	38619
LH Default PFC 12	RH SalVentAttn Med 5	-0.0253	0.0001	(217, 388)	96735
PUT-VA-rh	PUT-DP-lh	-0.0253	0.0001	(512, 542)	152349
RH SomMot 26	RH SalVentAttn Med 3	-0.0253	0.0001	(310, 386)	123610
LH Default PFC 11	LH Default PFC 12	-0.0254	0.0001	(216, 217)	96228
RH SomMot 25	RH DorsAttn Post 23	-0.0254	0.0001	(309, 356)	123337
LH SomMot 5	RH Default Par 3	-0.0254	0.0001	(43, 454)	23286
RH SalVentAttn FrOperIns 6	RH Cont PFCl 13	-0.0254	0.0001	(379, 435)	138011
RH Vis 22	RH DorsAttn Post 21	-0.0254	0.0001	(271, 354)	113360
LH Default PFC 19	RH SalVentAttn FrOperIns 9	-0.0254	0.0001	(224, 382)	99053
RH DorsAttn FEF 2	HIP-tail-rh	-0.0254	0.0001	(359, 506)	134412
LH Cont OFC 1	RH Vis 29	-0.0254	0.0001	(165, 278)	77827
LH Vis 14	RH Cont PFCl 13	-0.0254	0.0001	(13, 435)	7532
LH Cont Par 1	RH SomMot 36	-0.0254	0.0001	(154, 320)	73546
LH Default pCunPCC 9	RH Limbic OFC 4	-0.0254	0.0001	(244, 400)	105441
RH Vis 5	RH SomMot 30	-0.0254	0.0001	(254, 314)	108390
RH Default Temp 8	RH Default pCunPCC 10	-0.0254	0.0001	(467, 498)	149470
RH Vis 22	RH Limbic TempPole 2	-0.0254	0.0001	(271, 405)	113411
LH Default PFC 18	RH Vis 21	-0.0254	0.0001	(223, 270)	98612
RH Vis 10	RH Vis 23	-0.0254	0.0001	(259, 272)	109828
LH SomMot 29	RH Vis 3	-0.0254	0.0001	(67, 252)	35024
RH SomMot 4	RH Default PFCdPFCm 4	-0.0254	0.0001	(288, 477)	118124
LH SalVentAttn Med 8	RH Vis 25	-0.0254	0.0001	(135, 274)	65748
LH SalVentAttn ParOper 1	RH SalVentAttn FrOperIns 1	-0.0254	0.0001	(111, 374)	55540
RH SomMot 4	HIP-head-m2-rh	-0.0254	0.0001	(288, 501)	118148
RH SomMot 17	THA-VAs-rh	-0.0254	0.0001	(301, 509)	121510
RH Vis 32	THA-VPl-rh	-0.0254	0.0001	(281, 508)	116279
LH Default pCunPCC 8	RH Default Temp 4	-0.0254	0.0001	(243, 463)	105195
LH Default pCunPCC 8	THA-VPl-rh	-0.0254	0.0001	(243, 508)	105240
RH Vis 28	RH Limbic OFC 1	-0.0254	0.0001	(277, 397)	115074
RH SalVentAttn TempOccPar 6	RH Default pCunPCC 3	-0.0254	0.0001	(370, 491)	136465
LH Cont OFC 1	CAU-tail-rh	-0.0254	0.0001	(165, 519)	78068
RH Vis 34	RH SalVentAttn TempOccPar 2	-0.0254	0.0001	(283, 366)	116678
RH SomMot 47	THA-DAl-rh	-0.0254	0.0001	(331, 511)	128607
RH SalVentAttn Med 10	RH Limbic OFC 7	-0.0254	0.0001	(393, 403)	140310
RH SomMot 22	RH SalVentAttn FrOperIns 7	-0.0254	0.0001	(306, 380)	122626
LH Vis 7	RH Cont Cing 3	-0.0254	0.0001	(6, 448)	3744
LH Vis 30	LH Limbic OFC 1	-0.0254	0.0001	(29, 138)	15739
LH SomMot 9	LH SomMot 18	-0.0254	0.0001	(47, 56)	24918
LH SomMot 6	LH Default Temp 6	-0.0254	0.0001	(44, 190)	23531
LH DorsAttn Post 19	RH Default Par 1	-0.0254	0.0001	(104, 452)	52503
RH Vis 11	RH DorsAttn FEF 1	-0.0254	0.0001	(260, 358)	110207
LH DorsAttn Post 3	LH Cont Par 1	-0.0254	0.0001	(88, 154)	44901
RH SomMot 2	RH Default Par 4	-0.0254	0.0001	(286, 455)	117571
LH SomMot 41	RH Cont PFCl 10	-0.0254	0.0001	(79, 432)	40958
LH DorsAttn PrCv 1	RH Default pCunPCC 5	-0.0254	0.0001	(109, 493)	54774
LH DorsAttn PrCv 1	LH Default Temp 3	-0.0254	0.0001	(109, 187)	54468
RH Vis 30	RH SomMot 44	-0.0254	0.0001	(279, 328)	115554
LH SalVentAttn ParOper 1	NAc-core-rh	-0.0254	0.0001	(111, 524)	55690
LH SomMot 43	THA-DAm-rh	-0.0254	0.0001	(81, 510)	41981
LH SomMot 29	RH SomMot 9	-0.0254	0.0001	(67, 293)	35065
RH DorsAttn Post 14	RH Default Temp 1	-0.0254	0.0001	(347, 460)	131972
LH SalVentAttn ParOper 1	THA-VAia-lh	-0.0254	0.0001	(111, 530)	55696
RH Default Temp 7	RH Default Temp 10	-0.0254	0.0001	(466, 469)	149355
LH Vis 3	LH Default Par 2	-0.0254	0.0001	(2, 198)	1300
LH Vis 2	RH DorsAttn FEF 4	-0.0254	0.0001	(1, 361)	912
RH SalVentAttn FrOperIns 5	RH Default pCunPCC 4	-0.0254	0.0001	(378, 492)	137894
LH Default PFC 17	RH Vis 19	-0.0254	0.0001	(222, 268)	98280
LH Cont PFCmp 1	LH Default Par 2	-0.0254	0.0001	(182, 198)	84190
RH Default Temp 1	HIP-head-l-rh	-0.0254	0.0001	(460, 504)	148853
RH Vis 30	RH SalVentAttn TempOccPar 4	-0.0254	0.0001	(279, 368)	115594
LH Vis 19	PUT-VA-rh	-0.0254	0.0001	(18, 512)	10294
LH SomMot 25	LH Limbic TempPole 3	-0.0254	0.0001	(63, 146)	32968
LH Default PFC 17	RH Default Temp 4	-0.0254	0.0001	(222, 463)	98475
RH SomMot 47	PUT-DP-lh	-0.0254	0.0001	(331, 542)	128638
LH SomMot 26	RH SomMot 46	-0.0254	0.0001	(64, 330)	33641
LH Cont PFCd 2	lAMY-rh	-0.0254	0.0001	(164, 520)	77681
LH SalVentAttn ParOper 2	LH Cont PFCl 2	-0.0254	0.0001	(112, 167)	55774
LH Vis 5	RH Limbic TempPole 7	-0.0254	0.0001	(4, 410)	2611
RH Vis 23	THA-VAia-lh	-0.0254	0.0001	(272, 530)	113817
LH DorsAttn Post 6	LH DorsAttn Post 19	-0.0254	0.0001	(91, 104)	46240
LH Default pCunPCC 3	RH Limbic TempPole 5	-0.0254	0.0001	(238, 408)	103580
LH Cont Par 2	RH DorsAttn Post 13	-0.0254	0.0001	(155, 346)	73970
LH SomMot 34	RH Default Temp 10	-0.0254	0.0001	(72, 469)	37656
LH Cont PFCmp 1	RH SomMot 48	-0.0254	0.0001	(182, 332)	84324
LH Cont PFCmp 1	RH Vis 4	-0.0254	0.0001	(182, 253)	84245
LH Cont PFCl 3	RH SomMot 31	-0.0254	0.0001	(168, 315)	79022
LH Cont PFCmp 1	LH Default PFC 19	-0.0254	0.0001	(182, 224)	84216
RH SomMot 44	RH Default pCunPCC 9	-0.0254	0.0001	(328, 497)	127924
LH SomMot 1	RH Cont Par 3	-0.0254	0.0001	(39, 416)	21202
LH Vis 23	CAU-DA-rh	-0.0254	0.0001	(22, 517)	12429
LH SomMot 4	LH Default PFC 26	-0.0254	0.0001	(42, 231)	22553
LH SomMot 12	RH Default Temp 5	-0.0254	0.0001	(50, 464)	26838
RH SalVentAttn TempOccPar 4	RH Cont Par 6	-0.0254	0.0001	(368, 419)	136026
LH DorsAttn Post 1	LH DorsAttn Post 15	-0.0254	0.0001	(86, 100)	43916
LH Vis 17	RH Vis 4	-0.0254	0.0001	(16, 253)	8964
RH DorsAttn Post 19	RH Cont Par 4	-0.0254	0.0001	(352, 417)	132944
LH Default PFC 5	RH SomMot 10	-0.0254	0.0001	(210, 294)	94268
RH SalVentAttn Med 1	RH Limbic OFC 4	-0.0254	0.0001	(384, 400)	138831
LH SomMot 47	HIP-head-m1-rh	-0.0254	0.0001	(85, 500)	43849
RH Vis 2	RH Default PFCdPFCm 2	-0.0254	0.0001	(251, 475)	107651
LH Default Temp 4	CAU-VA-rh	-0.0254	0.0001	(188, 516)	86713
LH SalVentAttn FrOperIns 5	RH Cont Par 1	-0.0254	0.0001	(121, 414)	59945
RH SalVentAttn Med 6	RH Default PFCv 1	-0.0254	0.0001	(389, 470)	139731
RH SalVentAttn Med 6	HIP-body-rh	-0.0254	0.0001	(389, 505)	139766
LH Default pCunPCC 1	RH Vis 18	-0.0254	0.0001	(236, 267)	102808
LH Default Temp 5	LH Default Par 1	-0.0254	0.0001	(189, 197)	86758
LH Vis 35	RH DorsAttn Post 13	-0.0254	0.0001	(34, 346)	18552
RH DorsAttn Post 18	THA-VAs-lh	-0.0254	0.0001	(351, 536)	132862
LH SomMot 22	RH Default PFCdPFCm 8	-0.0254	0.0001	(60, 481)	31830
LH SomMot 44	RH Vis 32	-0.0254	0.0001	(82, 281)	42223
RH SomMot 5	RH Default Par 2	-0.0254	0.0001	(289, 453)	118364
LH SomMot 31	RH SomMot 5	-0.0254	0.0001	(69, 289)	36030
RH Cont PFCl 18	RH Cont PFCmp 1	-0.0254	0.0001	(440, 449)	146748
LH SomMot 1	RH SomMot 45	-0.0254	0.0001	(39, 329)	21115
LH SomMot 35	LH SalVentAttn FrOperIns 8	-0.0254	0.0001	(73, 124)	37791
LH SalVentAttn FrOperIns 6	RH DorsAttn Post 3	-0.0254	0.0001	(122, 336)	60298
LH Cont PFCmp 1	RH Default pCunPCC 2	-0.0254	0.0001	(182, 490)	84482
LH DorsAttn Post 15	RH Cont PFCmp 2	-0.0254	0.0001	(100, 450)	50699
LH DorsAttn Post 2	CAU-body-lh	-0.0254	0.0001	(87, 545)	44827
RH Vis 23	RH Cont PFCl 7	-0.0254	0.0001	(272, 429)	113716
LH SomMot 13	RH SalVentAttn FrOperIns 1	-0.0254	0.0001	(51, 374)	27250
LH DorsAttn Post 18	RH SalVentAttn Med 6	-0.0254	0.0001	(103, 389)	51991
LH SomMot 31	RH Vis 32	-0.0254	0.0001	(69, 281)	36022
LH Vis 5	RH SomMot 47	-0.0254	0.0001	(4, 331)	2532
LH SalVentAttn FrOperIns 7	RH DorsAttn Post 8	-0.0254	0.0001	(123, 341)	60733
LH Vis 16	RH Limbic TempPole 9	-0.0254	0.0001	(15, 412)	8586
RH SomMot 5	THA-DAl-rh	-0.0254	0.0001	(289, 511)	118422
RH SalVentAttn PFCl 1	RH Default pCunPCC 1	-0.0254	0.0001	(383, 489)	138751
RH Limbic TempPole 1	RH Cont PFCl 16	-0.0254	0.0001	(404, 438)	142039
LH Default pCunPCC 2	mAMY-rh	-0.0254	0.0001	(237, 521)	103378
RH Vis 12	RH SomMot 31	-0.0254	0.0001	(261, 315)	110456
RH SomMot 27	RH Default Temp 3	-0.0254	0.0001	(311, 462)	123928
LH Default Par 1	RH Default PFCdPFCm 6	-0.0254	0.0001	(197, 479)	89916
LH SomMot 9	LH SalVentAttn FrOperIns 9	-0.0254	0.0001	(47, 125)	24987
RH Cont PFCl 2	NAc-core-rh	-0.0254	0.0001	(424, 524)	144895
LH Default Par 8	PUT-DP-rh	-0.0254	0.0001	(204, 515)	92416
LH Cont Par 1	RH SalVentAttn FrOperIns 4	-0.0254	0.0001	(154, 377)	73603
LH SomMot 3	LH SomMot 36	-0.0254	0.0001	(41, 74)	21885
LH DorsAttn Post 13	THA-VAia-lh	-0.0254	0.0001	(98, 530)	49872
LH Vis 22	LH Default Par 6	-0.0254	0.0001	(21, 202)	11583
LH DorsAttn FEF 3	RH SomMot 20	-0.0254	0.0001	(107, 304)	53696
LH SomMot 6	RH DorsAttn Post 4	-0.0254	0.0001	(44, 337)	23678
RH SomMot 13	RH SalVentAttn TempOccPar 8	-0.0254	0.0001	(297, 372)	120359
LH Vis 19	RH Default Par 8	-0.0254	0.0001	(18, 459)	10241
RH Default Temp 5	THA-DP-rh	-0.0254	0.0001	(464, 522)	149233
LH SalVentAttn FrOperIns 3	LH SalVentAttn Med 3	-0.0254	0.0001	(119, 130)	58796
LH Cont PFCmp 2	RH DorsAttn Post 21	-0.0254	0.0001	(183, 354)	84716
LH DorsAttn Post 15	PUT-DP-lh	-0.0254	0.0001	(100, 542)	50791
RH Default PFCdPFCm 13	RH Default pCunPCC 6	-0.0254	0.0001	(486, 494)	150910
LH Limbic OFC 5	RH SalVentAttn Med 11	-0.0254	0.0001	(142, 394)	68766
LH Vis 21	RH DorsAttn Post 10	-0.0254	0.0001	(20, 343)	11192
LH SomMot 1	LH Limbic OFC 2	-0.0254	0.0001	(39, 139)	20925
LH Vis 33	RH SomMot 18	-0.0254	0.0001	(32, 302)	17469
THA-VAs-rh	THA-DP-lh	-0.0254	0.0001	(509, 549)	152230
LH Vis 8	RH DorsAttn Post 15	-0.0254	0.0001	(7, 348)	4190
RH SomMot 13	RH SomMot 44	-0.0254	0.0001	(297, 328)	120315
LH Limbic TempPole 1	RH Vis 17	-0.0254	0.0001	(144, 266)	69457
LH Cont PFCl 4	LH Default PFC 3	-0.0254	0.0001	(169, 208)	79299
LH Cont PFCl 4	LH Default PFC 7	-0.0254	0.0001	(169, 212)	79303
RH Cont PFCl 2	RH Cont PFCl 13	-0.0254	0.0001	(424, 435)	144806
LH SalVentAttn FrOperIns 2	RH Vis 20	-0.0254	0.0001	(118, 269)	58501
LH Vis 7	LH SomMot 39	-0.0254	0.0001	(6, 77)	3373
RH Vis 26	RH Default PFCdPFCm 3	-0.0254	0.0001	(275, 476)	114600
RH Vis 27	THA-DAm-rh	-0.0254	0.0001	(276, 510)	114911
LH SomMot 4	LH DorsAttn Post 1	-0.0254	0.0001	(42, 86)	22408
LH Cont Par 7	LH Default pCunPCC 4	-0.0254	0.0001	(160, 239)	75838
LH Default PFC 27	RH Default Par 1	-0.0254	0.0001	(232, 452)	101719
LH Default PHC 1	RH SalVentAttn TempOccPar 1	-0.0254	0.0001	(248, 365)	106632
LH Cont PFCl 4	RH Vis 13	-0.0254	0.0001	(169, 262)	79353
LH SomMot 20	RH Default pCunPCC 1	-0.0254	0.0001	(58, 489)	30851
RH Vis 20	NAc-core-rh	-0.0254	0.0001	(269, 524)	112965
LH Vis 17	RH Cont pCun 2	-0.0254	0.0001	(16, 444)	9155
RH Vis 14	RH Vis 32	-0.0254	0.0001	(263, 281)	111003
LH SalVentAttn Med 10	LH Default PFC 2	-0.0254	0.0001	(137, 207)	66514
LH SomMot 12	RH SomMot 15	-0.0254	0.0001	(50, 299)	26673
LH Default PFC 27	RH SalVentAttn FrOperIns 3	-0.0254	0.0001	(232, 376)	101643
LH Limbic TempPole 10	RH DorsAttn FEF 1	-0.0254	0.0001	(153, 358)	73185
LH Limbic TempPole 7	RH Limbic TempPole 5	-0.0254	0.0001	(150, 408)	72032
RH DorsAttn PrCv 2	RH Cont pCun 3	-0.0254	0.0001	(363, 445)	135117
LH SalVentAttn Med 4	RH Limbic OFC 1	-0.0254	0.0001	(131, 397)	64193
LH SomMot 3	RH Limbic TempPole 6	-0.0254	0.0001	(41, 409)	22220
LH Default PFC 22	RH Limbic OFC 4	-0.0254	0.0001	(227, 400)	100052
RH SalVentAttn Med 11	RH Default PFCdPFCm 6	-0.0254	0.0001	(394, 479)	140545
LH Cont PFCmp 2	RH SalVentAttn Med 12	-0.0254	0.0001	(183, 395)	84757
LH Default pCunPCC 7	THA-DAl-rh	-0.0254	0.0001	(242, 511)	104933
RH SomMot 38	RH Cont PFCl 7	-0.0254	0.0001	(322, 429)	126491
LH Vis 30	LH DorsAttn FEF 2	-0.0254	0.0001	(29, 106)	15707
LH SomMot 47	RH SomMot 9	-0.0254	0.0001	(85, 293)	43642
LH SomMot 47	RH Vis 20	-0.0254	0.0001	(85, 269)	43618
LH Vis 27	RH SalVentAttn FrOperIns 9	-0.0254	0.0001	(26, 382)	14408
RH DorsAttn PrCv 2	RH Default PFCdPFCm 6	-0.0254	0.0001	(363, 479)	135151
RH DorsAttn PrCv 2	RH Default pCunPCC 1	-0.0254	0.0001	(363, 489)	135161
LH Vis 4	RH Cont PFCl 9	-0.0254	0.0001	(3, 431)	2083
LH Limbic OFC 1	RH SomMot 24	-0.0254	0.0001	(138, 308)	67030
RH SalVentAttn Med 4	RH SalVentAttn Med 6	-0.0254	0.0001	(387, 389)	139321
LH Vis 23	RH SalVentAttn TempOccPar 6	-0.0254	0.0001	(22, 370)	12282
LH Default Par 2	RH DorsAttn PrCv 2	-0.0254	0.0001	(198, 363)	90155
PUT-DA-rh	NAc-shell-rh	-0.0254	0.0001	(513, 523)	152370
LH Cont PFCd 2	LH Default Temp 4	-0.0254	0.0001	(164, 188)	77349
RH Vis 3	THA-VAs-rh	-0.0254	0.0001	(252, 509)	107986
LH Limbic TempPole 3	LH Limbic TempPole 6	-0.0254	0.0001	(146, 149)	70155
LH SomMot 33	RH SomMot 47	-0.0254	0.0001	(71, 331)	37037
LH SomMot 21	THA-VAia-rh	-0.0254	0.0001	(59, 503)	31359
LH Limbic TempPole 10	RH SalVentAttn FrOperIns 2	-0.0254	0.0001	(153, 375)	73202
RH SomMot 28	THA-DAm-rh	-0.0254	0.0001	(312, 510)	124217
RH Vis 21	RH Limbic TempPole 2	-0.0254	0.0001	(270, 405)	113129
LH Vis 8	RH SalVentAttn TempOccPar 3	-0.0254	0.0001	(7, 367)	4209
LH Default PFC 3	RH Cont PFCl 19	-0.0254	0.0001	(208, 441)	93728
RH Default Temp 10	THA-DP-lh	-0.0254	0.0001	(469, 549)	149690
LH Vis 27	RH SalVentAttn Med 5	-0.0254	0.0001	(26, 388)	14414
RH Vis 29	THA-VPm-rh	-0.0254	0.0001	(278, 507)	115459
LH Vis 27	RH SalVentAttn TempOccPar 2	-0.0254	0.0001	(26, 366)	14392
LH SomMot 1	LH Limbic TempPole 9	-0.0254	0.0001	(39, 152)	20938
LH Default pCunPCC 7	RH Default Par 1	-0.0254	0.0001	(242, 452)	104874
RH SomMot 11	RH Limbic OFC 5	-0.0254	0.0001	(295, 401)	119875
LH SomMot 21	LH Cont Par 1	-0.0254	0.0001	(59, 154)	31010
LH SomMot 2	CAU-DA-rh	-0.0254	0.0001	(40, 517)	21816
RH SalVentAttn TempOccPar 2	THA-DAm-rh	-0.0254	0.0001	(366, 510)	135746
LH DorsAttn FEF 3	RH Limbic TempPole 9	-0.0254	0.0001	(107, 412)	53804
LH Cont PFCmp 3	RH SomMot 30	-0.0254	0.0001	(184, 314)	85045
LH Default pCunPCC 10	RH DorsAttn Post 23	-0.0254	0.0001	(245, 356)	105705
RH DorsAttn Post 7	RH SalVentAttn TempOccPar 5	-0.0254	0.0001	(340, 369)	130418
RH Vis 26	RH Default Temp 5	-0.0254	0.0001	(275, 464)	114588
RH DorsAttn PrCv 2	RH Default PFCdPFCm 5	-0.0254	0.0001	(363, 478)	135150
LH SomMot 3	PUT-DP-lh	-0.0254	0.0001	(41, 542)	22353
RH SomMot 6	THA-DAl-lh	-0.0254	0.0001	(290, 538)	118712
RH SalVentAttn FrOperIns 8	RH SalVentAttn Med 4	-0.0254	0.0001	(381, 387)	138308
RH Vis 28	NAc-shell-lh	-0.0254	0.0001	(277, 550)	115227
RH Cont PFCv 1	RH Cont pCun 1	-0.0254	0.0001	(422, 443)	144555
RH Vis 25	RH SomMot 2	-0.0254	0.0001	(274, 286)	114132
RH Limbic OFC 7	RH Cont PFCmp 2	-0.0254	0.0001	(403, 450)	141902
RH Limbic OFC 7	THA-DAl-rh	-0.0254	0.0001	(403, 511)	141963
LH SomMot 38	RH Cont pCun 3	-0.0254	0.0001	(76, 445)	39546
LH SomMot 38	RH Cont Cing 2	-0.0254	0.0001	(76, 447)	39548
LH Vis 30	RH SomMot 5	-0.0254	0.0001	(29, 289)	15890
LH Vis 8	RH Limbic OFC 3	-0.0254	0.0001	(7, 399)	4241
RH Vis 7	HIP-tail-lh	-0.0254	0.0001	(256, 533)	109204
RH SomMot 7	RH Default Temp 2	-0.0254	0.0001	(291, 461)	118897
RH Vis 13	RH SomMot 24	-0.0254	0.0001	(262, 308)	110740
LH Default Par 3	RH Limbic OFC 5	-0.0254	0.0001	(199, 401)	90547
LH Default PFC 15	RH Default pCunPCC 8	-0.0254	0.0001	(220, 496)	97845
LH SomMot 41	RH SomMot 24	-0.0254	0.0001	(79, 308)	40834
LH Cont Par 3	LH Cont Temp 1	-0.0254	0.0001	(156, 162)	74183
LH Cont PFCl 7	RH SalVentAttn Med 1	-0.0254	0.0001	(172, 384)	80621
LH SomMot 37	RH Vis 24	-0.0254	0.0001	(75, 273)	38897
RH SalVentAttn Med 3	RH Default PFCdPFCm 10	-0.0254	0.0001	(386, 483)	139249
RH Vis 28	RH SomMot 22	-0.0254	0.0001	(277, 306)	114983
LH SalVentAttn Med 6	RH SalVentAttn Med 2	-0.0254	0.0001	(133, 385)	65022
LH Limbic OFC 1	LH Cont pCun 3	-0.0254	0.0001	(138, 178)	66900
LH Limbic TempPole 4	RH Default Par 3	-0.0254	0.0001	(147, 454)	70866
LH Default PFC 25	RH Default Temp 5	-0.0254	0.0001	(230, 464)	101088
LH Cont PFCd 1	RH Default PFCdPFCm 12	-0.0254	0.0001	(163, 485)	77257
LH SomMot 30	LH Cont PFCv 1	-0.0254	0.0001	(68, 175)	35432
LH Vis 2	RH SomMot 28	-0.0254	0.0001	(1, 312)	863
LH Default Temp 10	PUT-DP-rh	-0.0254	0.0001	(194, 515)	88881
RH Vis 16	RH Default PFCdPFCm 6	-0.0254	0.0001	(265, 479)	111778
THA-DAl-rh	HIP-head-l-lh	-0.0254	0.0001	(511, 531)	152297
LH Vis 30	LH Vis 35	-0.0254	0.0001	(29, 34)	15635
LH SomMot 26	THA-VAip-lh	-0.0254	0.0001	(64, 529)	33840
LH Vis 38	RH Default pCunPCC 4	-0.0254	0.0001	(37, 492)	20249
RH Limbic TempPole 9	pGP-lh	-0.0254	0.0001	(412, 552)	143309
LH Default PFC 29	RH SomMot 6	-0.0254	0.0001	(234, 290)	102196
LH SalVentAttn Med 5	RH Cont PFCl 13	-0.0254	0.0001	(132, 435)	64652
RH DorsAttn PrCv 1	RH Cont pCun 2	-0.0254	0.0001	(362, 444)	134926
LH SomMot 26	mAMY-rh	-0.0254	0.0001	(64, 521)	33832
RH SomMot 2	RH DorsAttn Post 11	-0.0254	0.0001	(286, 344)	117460
LH SomMot 11	NAc-shell-lh	-0.0255	0	(49, 550)	26421
RH Vis 24	RH DorsAttn Post 14	-0.0255	0	(273, 347)	113914
LH DorsAttn Post 6	RH Vis 1	-0.0255	0	(91, 250)	46386
LH SomMot 41	RH Default Par 4	-0.0255	0	(79, 455)	40981
LH Cont PFCl 3	RH Default PFCdPFCm 5	-0.0255	0	(168, 478)	79185
RH Vis 16	RH Default Temp 5	-0.0255	0	(265, 464)	111763
RH SalVentAttn FrOperIns 1	RH Default Temp 8	-0.0255	0.0001	(374, 467)	137163
LH SomMot 43	RH SalVentAttn Med 7	-0.0255	0.0001	(81, 390)	41861
RH Vis 10	RH SomMot 37	-0.0255	0	(259, 321)	109877
LH Cont pCun 2	PUT-VP-rh	-0.0255	0	(177, 514)	82641
LH SalVentAttn Med 8	RH Default Par 5	-0.0255	0.0001	(135, 456)	65930
RH Vis 34	RH DorsAttn Post 17	-0.0255	0	(283, 350)	116662
RH DorsAttn Post 23	RH SalVentAttn Med 2	-0.0255	0	(356, 385)	133706
LH DorsAttn PrCv 1	RH DorsAttn Post 3	-0.0255	0	(109, 336)	54617
LH Vis 22	RH DorsAttn Post 7	-0.0255	0	(21, 340)	11721
LH SomMot 30	RH Default PFCdPFCm 4	-0.0255	0	(68, 477)	35734
RH Vis 18	RH SalVentAttn PFCl 1	-0.0255	0	(267, 383)	112255
LH Vis 20	THA-DAl-lh	-0.0255	0	(19, 538)	10854
RH SalVentAttn Med 9	RH Limbic TempPole 10	-0.0255	0	(392, 413)	140160
RH Vis 2	RH Vis 34	-0.0255	0	(251, 283)	107459
LH DorsAttn Post 13	LH Default PFC 16	-0.0255	0	(98, 221)	49563
LH Vis 21	RH SomMot 45	-0.0255	0	(20, 329)	11178
LH Cont PFCmp 2	THA-VPm-lh	-0.0255	0	(183, 534)	84896
RH Default Temp 3	aGP-lh	-0.0255	0	(462, 553)	149085
LH Default pCunPCC 7	RH Cont PFCv 1	-0.0255	0	(242, 422)	104844
RH DorsAttn Post 9	CAU-body-rh	-0.0255	0	(342, 518)	130990
LH DorsAttn Post 2	RH DorsAttn Post 7	-0.0255	0	(87, 340)	44622
LH Cont Par 2	RH Vis 20	-0.0255	0	(155, 269)	73893
RH Cont Cing 1	HIP-head-l-rh	-0.0255	0.0001	(446, 504)	147460
RH SomMot 42	RH Cont PFCl 10	-0.0255	0.0001	(326, 432)	127408
RH Vis 21	RH Vis 32	-0.0255	0.0001	(270, 281)	113005
LH Vis 31	LH Default PFC 19	-0.0255	0	(30, 224)	16348
LH SomMot 31	LH SalVentAttn FrOperIns 10	-0.0255	0	(69, 126)	35867
LH Cont PFCmp 3	RH Vis 14	-0.0255	0	(184, 263)	84994
LH Default Par 8	RH Vis 5	-0.0255	0	(204, 254)	92155
LH SomMot 12	LH Default PFC 29	-0.0255	0	(50, 234)	26608
LH Cont PFCl 3	LH Default PFC 14	-0.0255	0	(168, 219)	78926
LH Limbic OFC 3	RH Default Par 1	-0.0255	0	(140, 452)	68001
RH DorsAttn Post 14	RH Default Par 1	-0.0255	0.0001	(347, 452)	131964
LH DorsAttn FEF 1	RH Limbic OFC 6	-0.0255	0	(105, 402)	52901
LH SomMot 16	pGP-lh	-0.0255	0	(54, 552)	28928
LH Default pCunPCC 12	RH DorsAttn Post 8	-0.0255	0	(247, 341)	106303
LH SomMot 1	RH Default Temp 2	-0.0255	0	(39, 461)	21247
LH DorsAttn PrCv 1	RH Cont PFCl 10	-0.0255	0.0001	(109, 432)	54713
LH Vis 3	RH SomMot 3	-0.0255	0	(2, 287)	1389
RH SomMot 29	RH DorsAttn Post 23	-0.0255	0	(313, 356)	124303
LH SomMot 25	HIP-head-m1-lh	-0.0255	0	(63, 527)	33349
LH Vis 15	LH SalVentAttn FrOperIns 2	-0.0255	0	(14, 118)	7754
LH SomMot 21	RH DorsAttn Post 17	-0.0255	0	(59, 350)	31206
RH SomMot 39	RH SalVentAttn Med 4	-0.0255	0	(323, 387)	126679
LH SomMot 28	RH Vis 34	-0.0255	0	(66, 283)	34569
RH Vis 30	RH Default PFCdPFCm 11	-0.0255	0	(279, 484)	115710
LH Vis 9	RH DorsAttn Post 9	-0.0255	0.0001	(8, 342)	4729
LH SalVentAttn FrOperIns 10	RH Default Par 6	-0.0255	0	(126, 457)	62133
LH SomMot 34	LH Limbic TempPole 4	-0.0255	0.0001	(72, 147)	37334
RH Vis 5	THA-VPl-rh	-0.0255	0	(254, 508)	108584
LH DorsAttn Post 14	PUT-VA-lh	-0.0255	0	(99, 539)	50335
LH SomMot 45	RH Default pCunPCC 3	-0.0255	0	(83, 491)	42903
RH Vis 32	HIP-head-m2-rh	-0.0255	0.0001	(281, 501)	116272
RH SalVentAttn TempOccPar 4	RH Default PFCdPFCm 7	-0.0255	0	(368, 480)	136087
LH SomMot 40	HIP-head-m2-rh	-0.0255	0	(78, 501)	40553
LH DorsAttn FEF 2	LH Default Temp 10	-0.0255	0	(106, 194)	53140
LH Limbic OFC 6	RH Cont PFCmp 3	-0.0255	0	(143, 451)	69233
LH SomMot 13	LH Default Par 2	-0.0255	0	(51, 198)	27074
LH Default Par 6	RH SalVentAttn Med 12	-0.0255	0	(202, 395)	91597
LH Cont PFCl 1	RH Cont Par 3	-0.0255	0	(166, 416)	78352
RH Cont PFCl 14	RH Default Par 5	-0.0255	0	(436, 456)	146297
LH Default PFC 7	RH Default PFCdPFCm 3	-0.0255	0	(212, 476)	95133
LH SalVentAttn ParOper 5	RH Cont Par 2	-0.0255	0	(115, 415)	57339
HIP-body-rh	CAU-tail-rh	-0.0255	0	(505, 519)	152018
LH Default PFC 2	RH SalVentAttn Med 3	-0.0255	0.0001	(207, 386)	93328
RH Vis 29	RH SomMot 1	-0.0255	0	(278, 285)	115237
RH Vis 24	RH Vis 28	-0.0255	0	(273, 277)	113844
LH Vis 21	RH Cont PFCmp 3	-0.0255	0.0001	(20, 451)	11300
RH SomMot 8	RH SalVentAttn Med 6	-0.0255	0.0001	(292, 389)	119086
LH DorsAttn Post 16	RH DorsAttn PrCv 1	-0.0255	0	(101, 362)	51063
RH Cont Par 4	RH Cont PFCl 7	-0.0255	0.0001	(417, 429)	143876
RH Cont Par 4	RH Default Temp 6	-0.0255	0	(417, 465)	143912
LH Vis 23	LH Cont PFCl 9	-0.0255	0	(22, 174)	12086
LH SalVentAttn ParOper 4	RH Default PFCdPFCm 3	-0.0255	0	(114, 476)	56962
LH SomMot 1	LH Cont PFCl 6	-0.0255	0	(39, 171)	20957
RH SomMot 3	RH DorsAttn Post 5	-0.0255	0.0001	(287, 338)	117720
RH SomMot 21	RH SalVentAttn TempOccPar 3	-0.0255	0	(305, 367)	122366
THA-VPl-rh	HIP-head-m2-lh	-0.0255	0	(508, 528)	152165
LH SomMot 35	RH DorsAttn PrCv 2	-0.0255	0	(73, 363)	38030
RH Limbic OFC 2	RH Default PFCdPFCm 11	-0.0255	0	(398, 484)	141176
LH Default Par 5	RH SomMot 47	-0.0255	0	(201, 331)	91182
LH SomMot 23	LH Default PFC 25	-0.0255	0	(61, 230)	32071
LH DorsAttn Post 1	LH Default PFC 25	-0.0255	0.0001	(86, 230)	44046
LH DorsAttn Post 19	THA-VPm-lh	-0.0255	0.0001	(104, 534)	52585
LH SomMot 17	RH SomMot 13	-0.0255	0.0001	(55, 297)	29171
LH SalVentAttn Med 3	RH Default PFCdPFCm 10	-0.0255	0	(130, 483)	63857
RH SomMot 6	RH Cont PFCl 5	-0.0255	0	(290, 427)	118601
RH SalVentAttn PFCl 1	RH Default Temp 9	-0.0255	0	(383, 468)	138730
LH SomMot 33	RH SomMot 43	-0.0255	0	(71, 327)	37033
LH SomMot 12	LH Default pCunPCC 12	-0.0255	0	(50, 247)	26621
RH SomMot 12	THA-VAia-rh	-0.0255	0.0001	(296, 503)	120234
LH Default pCunPCC 6	RH Default Par 6	-0.0255	0	(241, 457)	104568
LH DorsAttn FEF 3	RH SalVentAttn TempOccPar 2	-0.0255	0.0001	(107, 366)	53758
LH Cont PFCd 1	RH Vis 10	-0.0255	0	(163, 259)	77031
LH SomMot 11	RH Default PFCv 4	-0.0255	0	(49, 473)	26344
LH Default PFC 22	HIP-head-m1-rh	-0.0255	0.0001	(227, 500)	100152
LH SomMot 39	LH Default Temp 3	-0.0255	0	(77, 187)	39764
LH SomMot 39	LH Cont PFCl 8	-0.0255	0	(77, 173)	39750
LH DorsAttn FEF 2	LH Default pCunPCC 7	-0.0255	0.0001	(106, 242)	53188
LH SalVentAttn ParOper 1	LH Default Temp 9	-0.0255	0	(111, 193)	55359
LH Cont PFCl 7	RH Default Temp 5	-0.0255	0	(172, 464)	80701
RH SomMot 40	RH Cont PFCl 11	-0.0255	0.0001	(324, 433)	126954
LH Cont PFCd 1	RH SalVentAttn FrOperIns 2	-0.0255	0	(163, 375)	77147
LH Cont PFCl 3	RH Limbic OFC 2	-0.0255	0	(168, 398)	79105
LH Cont PFCl 3	RH Limbic OFC 1	-0.0255	0	(168, 397)	79104
LH SalVentAttn Med 4	RH DorsAttn Post 7	-0.0255	0.0001	(131, 340)	64136
RH Vis 7	RH DorsAttn Post 11	-0.0255	0	(256, 344)	109015
RH Cont PFCl 16	THA-VAia-rh	-0.0255	0	(438, 503)	146575
RH Vis 12	RH SalVentAttn Med 6	-0.0255	0	(261, 389)	110530
RH Vis 12	RH Default Temp 2	-0.0255	0	(261, 461)	110602
LH Default Par 4	RH Vis 13	-0.0255	0	(200, 262)	90761
LH SomMot 13	RH Default PFCdPFCm 9	-0.0255	0	(51, 482)	27358
RH SomMot 12	RH Default pCunPCC 4	-0.0255	0	(296, 492)	120223
LH Default PFC 5	RH SomMot 38	-0.0255	0	(210, 322)	94296
RH SalVentAttn Med 1	RH Default Temp 10	-0.0255	0	(384, 469)	138900
LH DorsAttn Post 10	LH Default PFC 2	-0.0255	0.0001	(95, 207)	48181
LH DorsAttn Post 10	LH Default Temp 3	-0.0255	0	(95, 187)	48161
LH Default Par 6	RH Limbic TempPole 3	-0.0255	0.0001	(202, 406)	91608
LH Default Par 6	RH Default PFCdPFCm 6	-0.0255	0	(202, 479)	91681
LH SomMot 13	LH Cont Par 2	-0.0255	0	(51, 155)	27031
LH DorsAttn Post 19	RH SomMot 1	-0.0255	0	(104, 285)	52336
RH SomMot 8	RH Default Par 3	-0.0255	0.0001	(292, 454)	119151
RH SalVentAttn Med 11	RH Default PFCdPFCm 2	-0.0255	0.0001	(394, 475)	140541
LH SalVentAttn ParOper 4	THA-VAip-rh	-0.0255	0	(114, 502)	56988
RH Vis 19	RH SomMot 49	-0.0255	0	(268, 333)	112490
LH Default pCunPCC 7	THA-VAia-rh	-0.0255	0	(242, 503)	104925
LH SomMot 21	RH Default PFCdPFCm 2	-0.0255	0	(59, 475)	31331
LH Default PFC 4	RH SalVentAttn FrOperIns 5	-0.0255	0	(209, 378)	94009
LH Default Par 2	RH SalVentAttn FrOperIns 1	-0.0255	0	(198, 374)	90166
LH Default PFC 10	RH Cont PFCl 7	-0.0255	0.0001	(215, 429)	96103
LH Vis 8	LH SomMot 25	-0.0255	0	(7, 63)	3905
RH Cont PFCl 7	RH Default pCunPCC 10	-0.0255	0.0001	(429, 498)	145499
LH Cont Par 4	LH Cont PFCv 1	-0.0255	0	(157, 175)	74592
RH Vis 7	RH DorsAttn Post 7	-0.0255	0	(256, 340)	109011
LH DorsAttn Post 16	LH Cont PFCl 6	-0.0255	0.0001	(101, 171)	50872
LH SalVentAttn ParOper 4	RH Limbic OFC 6	-0.0255	0.0001	(114, 402)	56888
RH Cont PFCmp 2	RH Default pCunPCC 11	-0.0255	0	(450, 499)	147873
LH Default PFC 3	CAU-body-rh	-0.0255	0	(208, 518)	93805
LH Vis 23	LH DorsAttn Post 11	-0.0255	0	(22, 96)	12008
LH SalVentAttn FrOperIns 8	RH Cont PFCl 16	-0.0255	0	(124, 438)	61259
RH SomMot 20	RH SalVentAttn FrOperIns 9	-0.0255	0	(304, 382)	122133
LH Cont Cing 2	RH Default PFCdPFCm 14	-0.0255	0	(180, 487)	83736
LH DorsAttn Post 4	HIP-head-m2-lh	-0.0255	0.0001	(89, 528)	45739
LH SalVentAttn FrOperIns 4	LH Default pCunPCC 10	-0.0255	0	(120, 245)	59344
LH SomMot 44	LH SalVentAttn Med 2	-0.0255	0	(82, 129)	42071
LH Vis 13	RH Default pCunPCC 2	-0.0255	0	(12, 490)	7047
LH Vis 11	RH Cont PFCl 10	-0.0255	0	(10, 432)	5906
LH SalVentAttn Med 10	RH Default pCunPCC 4	-0.0255	0	(137, 492)	66799
LH SomMot 37	RH DorsAttn Post 21	-0.0255	0	(75, 354)	38978
LH SomMot 28	RH Limbic TempPole 5	-0.0255	0	(66, 408)	34694
LH Default pCunPCC 5	RH SalVentAttn TempOccPar 6	-0.0255	0	(240, 370)	104169
LH SalVentAttn FrOperIns 7	RH SalVentAttn TempOccPar 2	-0.0255	0.0001	(123, 366)	60758
RH SomMot 13	RH SomMot 19	-0.0255	0.0001	(297, 303)	120290
RH Limbic OFC 7	NAc-shell-lh	-0.0255	0.0001	(403, 550)	142002
RH Vis 28	RH SomMot 28	-0.0255	0	(277, 312)	114989
LH Cont PFCl 3	RH SomMot 23	-0.0255	0	(168, 307)	79014
LH Vis 1	LH Cont PFCl 8	-0.0255	0.0001	(0, 173)	172
LH SalVentAttn FrOperIns 1	aGP-rh	-0.0255	0	(117, 526)	58323
LH Cont Par 2	RH DorsAttn Post 12	-0.0255	0	(155, 345)	73969
RH DorsAttn Post 21	RH Default PFCdPFCm 11	-0.0255	0	(354, 484)	133410
RH Cont PFCmp 1	RH Default PFCv 4	-0.0255	0.0001	(449, 473)	147744
LH Cont PFCd 2	RH Cont Cing 2	-0.0255	0	(164, 447)	77608
LH Cont PFCd 2	RH Cont PFCl 7	-0.0255	0	(164, 429)	77590
RH Vis 2	RH Cont Par 2	-0.0255	0	(251, 415)	107591
LH Default PFC 21	RH SomMot 32	-0.0255	0	(226, 316)	99642
LH Cont PFCl 9	RH Vis 32	-0.0255	0.0001	(174, 281)	81277
LH Vis 25	THA-VPm-lh	-0.0255	0	(24, 534)	13505
RH Limbic TempPole 3	RH Cont Temp 1	-0.0255	0	(406, 420)	142316
RH SalVentAttn TempOccPar 4	mAMY-rh	-0.0255	0	(368, 521)	136128
LH Default pCunPCC 1	RH SalVentAttn PrC 1	-0.0255	0.0001	(236, 373)	102914
LH Vis 32	LH Default Temp 10	-0.0255	0	(31, 194)	16840
RH Vis 19	RH Cont pCun 3	-0.0255	0	(268, 445)	112602
RH Default Temp 3	HIP-body-rh	-0.0255	0	(462, 505)	149037
RH SalVentAttn FrOperIns 7	RH Limbic TempPole 8	-0.0255	0	(380, 411)	138160
LH Cont PFCd 2	RH Vis 26	-0.0255	0	(164, 275)	77436
LH SomMot 21	LH SomMot 26	-0.0255	0	(59, 64)	30920
RH Vis 23	RH SalVentAttn TempOccPar 7	-0.0255	0	(272, 371)	113658
LH Default Par 1	RH SalVentAttn TempOccPar 3	-0.0255	0	(197, 367)	89804
RH Limbic TempPole 5	RH Cont pCun 2	-0.0255	0	(408, 444)	142631
LH Cont Cing 2	LH Default PHC 2	-0.0255	0	(180, 249)	83498
LH Vis 5	LH SalVentAttn PFCl 1	-0.0255	0.0001	(4, 127)	2328
LH SomMot 46	LH Default PFC 11	-0.0255	0	(84, 216)	43097
LH SomMot 39	RH SalVentAttn TempOccPar 7	-0.0255	0	(77, 371)	39948
LH Vis 32	LH DorsAttn Post 7	-0.0255	0	(31, 92)	16738
LH Cont Par 2	RH Limbic TempPole 4	-0.0255	0	(155, 407)	74031
RH Limbic TempPole 7	THA-VPm-rh	-0.0255	0	(410, 507)	142981
RH SalVentAttn TempOccPar 2	RH Default Par 3	-0.0255	0	(366, 454)	135690
LH Limbic TempPole 3	RH Vis 17	-0.0255	0	(146, 266)	70272
LH SomMot 46	LH Default PFC 22	-0.0255	0	(84, 227)	43108
RH SomMot 3	RH SomMot 5	-0.0255	0	(287, 289)	117671
RH SomMot 3	RH SomMot 4	-0.0255	0.0001	(287, 288)	117670
LH SomMot 27	RH Cont PFCl 13	-0.0255	0.0001	(65, 435)	34234
LH SomMot 15	pGP-rh	-0.0255	0.0001	(53, 525)	28402
LH SomMot 27	RH Vis 10	-0.0255	0	(65, 259)	34058
LH SomMot 10	RH Cont PFCmp 2	-0.0255	0	(48, 450)	25817
LH SalVentAttn FrOperIns 9	RH SalVentAttn TempOccPar 3	-0.0255	0	(125, 367)	61616
LH SomMot 18	LH Cont PFCmp 1	-0.0255	0.0001	(56, 182)	29553
LH SomMot 38	RH SomMot 6	-0.0255	0	(76, 290)	39391
LH SomMot 22	RH DorsAttn Post 22	-0.0255	0	(60, 355)	31704
LH Default pCunPCC 10	THA-DAm-rh	-0.0255	0	(245, 510)	105859
LH Vis 13	LH SalVentAttn Med 3	-0.0255	0	(12, 130)	6687
LH Vis 24	LH Default Par 5	-0.0255	0	(23, 201)	12643
LH SomMot 31	RH SomMot 11	-0.0255	0.0001	(69, 295)	36036
RH DorsAttn PrCv 3	CAU-VA-rh	-0.0255	0.0001	(364, 516)	135377
LH Vis 11	LH SalVentAttn FrOperIns 8	-0.0255	0	(10, 124)	5598
RH Cont PFCmp 1	RH Default PFCv 2	-0.0255	0.0001	(449, 471)	147742
LH Vis 24	LH Default Temp 3	-0.0255	0	(23, 187)	12629
LH Vis 35	RH SomMot 9	-0.0255	0	(34, 293)	18499
RH SomMot 47	RH SalVentAttn FrOperIns 1	-0.0255	0	(331, 374)	128470
RH Vis 12	RH DorsAttn Post 15	-0.0255	0	(261, 348)	110489
PUT-VP-rh	HIP-head-l-lh	-0.0255	0	(514, 531)	152417
LH SalVentAttn FrOperIns 3	LH Cont Par 5	-0.0255	0	(119, 158)	58824
LH SomMot 42	LH Default pCunPCC 7	-0.0255	0.0001	(80, 242)	41241
LH Cont PFCmp 2	RH DorsAttn Post 13	-0.0255	0	(183, 346)	84708
LH SomMot 45	RH DorsAttn Post 4	-0.0255	0	(83, 337)	42749
RH Limbic TempPole 5	RH Cont PFCl 13	-0.0255	0	(408, 435)	142622
LH Default Temp 5	RH Default pCunPCC 7	-0.0255	0.0001	(189, 495)	87056
LH SomMot 5	LH SalVentAttn Med 1	-0.0255	0	(43, 128)	22960
LH Default PFC 28	RH SomMot 18	-0.0255	0	(233, 302)	101889
LH Vis 24	PUT-DA-rh	-0.0255	0.0001	(23, 513)	12955
RH Vis 35	RH Default Temp 2	-0.0255	0.0001	(284, 461)	117042
LH Default Par 3	RH Vis 27	-0.0255	0	(199, 276)	90422
LH SalVentAttn ParOper 5	RH SomMot 24	-0.0255	0.0001	(115, 308)	57232
RH Vis 22	RH DorsAttn Post 3	-0.0255	0	(271, 336)	113342
LH SalVentAttn Med 5	CAU-body-rh	-0.0255	0	(132, 518)	64735
LH SalVentAttn Med 5	RH Cont PFCl 1	-0.0255	0.0001	(132, 423)	64640
RH Vis 5	RH DorsAttn Post 4	-0.0255	0	(254, 337)	108413
RH Vis 5	RH SomMot 49	-0.0255	0	(254, 333)	108409
LH Default PFC 22	PUT-DA-rh	-0.0255	0	(227, 513)	100165
RH SomMot 2	RH Limbic OFC 1	-0.0255	0	(286, 397)	117513
LH DorsAttn Post 6	RH Cont Cing 2	-0.0255	0.0001	(91, 447)	46583
LH Vis 22	RH DorsAttn PrCv 1	-0.0255	0.0001	(21, 362)	11743
RH SalVentAttn TempOccPar 6	RH Default pCunPCC 4	-0.0255	0	(370, 492)	136466
LH Cont PFCl 3	RH SomMot 37	-0.0256	0	(168, 321)	79028
LH Default PHC 1	RH Default Temp 9	-0.0256	0	(248, 468)	106735
LH Vis 3	RH SalVentAttn Med 2	-0.0256	0	(2, 385)	1487
LH Vis 3	RH Limbic TempPole 6	-0.0256	0	(2, 409)	1511
LH SomMot 25	LH Cont PFCmp 2	-0.0256	0	(63, 183)	33005
LH DorsAttn Post 14	THA-VPm-lh	-0.0256	0	(99, 534)	50330
RH Vis 20	RH Default PFCv 1	-0.0256	0	(269, 470)	112911
LH Vis 7	RH DorsAttn PrCv 3	-0.0256	0	(6, 364)	3660
LH Default PFC 11	RH Default Temp 3	-0.0256	0	(216, 462)	96473
LH Cont OFC 1	RH Vis 25	-0.0256	0	(165, 274)	77823
RH SomMot 39	RH Limbic OFC 7	-0.0256	0	(323, 403)	126695
LH SalVentAttn FrOperIns 8	LH Limbic TempPole 8	-0.0256	0	(124, 151)	60972
LH SomMot 30	LH Cont Cing 3	-0.0256	0	(68, 181)	35438
LH Vis 25	RH SomMot 45	-0.0256	0	(24, 329)	13300
RH Default PFCdPFCm 7	RH Default pCunPCC 4	-0.0256	0	(480, 492)	150491
RH SalVentAttn PrC 1	RH SalVentAttn PFCl 1	-0.0256	0	(373, 383)	136900
LH Cont Cing 3	RH SomMot 45	-0.0256	0	(181, 329)	83950
LH Vis 22	RH DorsAttn Post 12	-0.0256	0	(21, 345)	11726
LH SalVentAttn ParOper 2	RH DorsAttn Post 1	-0.0256	0	(112, 334)	55941
RH SalVentAttn Med 3	RH SalVentAttn Med 11	-0.0256	0	(386, 394)	139160
LH Limbic OFC 5	RH DorsAttn Post 11	-0.0256	0	(142, 344)	68716
LH Cont PFCmp 1	RH Default pCunPCC 5	-0.0256	0	(182, 493)	84485
LH SomMot 3	RH DorsAttn Post 11	-0.0256	0	(41, 344)	22155
LH SomMot 45	RH SomMot 25	-0.0256	0	(83, 309)	42721
RH Vis 32	RH Limbic TempPole 8	-0.0256	0	(281, 411)	116182
LH Vis 1	LH Cont pCun 2	-0.0256	0	(0, 177)	176
LH Default PFC 13	HIP-tail-lh	-0.0256	0	(218, 533)	97215
LH Vis 16	RH Limbic OFC 3	-0.0256	0	(15, 399)	8573
LH Cont pCun 3	RH SalVentAttn FrOperIns 3	-0.0256	0	(178, 376)	82878
RH DorsAttn Post 7	RH SalVentAttn FrOperIns 6	-0.0256	0	(340, 379)	130428
LH Vis 21	RH SomMot 38	-0.0256	0	(20, 322)	11171
LH Default PFC 4	HIP-head-m1-rh	-0.0256	0	(209, 500)	94131
RH DorsAttn Post 18	RH Default PFCdPFCm 11	-0.0256	0	(351, 484)	132810
LH Cont PFCl 1	RH Vis 16	-0.0256	0	(166, 265)	78201
LH SomMot 40	RH SomMot 3	-0.0256	0	(78, 287)	40339
LH Cont Par 6	RH Limbic OFC 2	-0.0256	0	(159, 398)	75604
LH Vis 22	LH SomMot 11	-0.0256	0	(21, 49)	11430
LH Cont PFCd 2	RH SomMot 39	-0.0256	0	(164, 323)	77484
RH Cont PFCmp 1	HIP-tail-rh	-0.0256	0	(449, 506)	147777
LH SalVentAttn FrOperIns 7	RH SomMot 20	-0.0256	0	(123, 304)	60696
LH DorsAttn Post 11	RH SomMot 25	-0.0256	0	(96, 309)	48740
RH SomMot 13	RH SomMot 35	-0.0256	0	(297, 319)	120306
RH Vis 8	RH Default Par 3	-0.0256	0	(257, 454)	109421
LH SalVentAttn Med 3	RH SalVentAttn Med 2	-0.0256	0	(130, 385)	63759
LH SomMot 14	LH Default Temp 5	-0.0256	0	(52, 189)	27566
LH Vis 37	LH Default Par 1	-0.0256	0	(36, 197)	19438
RH Default Temp 3	aGP-rh	-0.0256	0	(462, 526)	149058
LH SomMot 24	LH Cont PFCl 4	-0.0256	0	(62, 169)	32501
LH SomMot 41	LH Cont PFCl 2	-0.0256	0	(79, 167)	40693
LH Cont PFCl 8	PUT-VP-lh	-0.0256	0	(173, 541)	81158
LH SomMot 8	mAMY-lh	-0.0256	0	(46, 548)	24904
LH SomMot 19	RH Default pCunPCC 3	-0.0256	0	(57, 491)	30358
LH Cont PFCl 3	RH DorsAttn Post 23	-0.0256	0	(168, 356)	79063
RH Default PFCdPFCm 6	PUT-DP-lh	-0.0256	0	(479, 542)	150468
LH Vis 7	LH Limbic OFC 2	-0.0256	0	(6, 139)	3435
LH Vis 12	LH SomMot 31	-0.0256	0	(11, 69)	6085
RH SalVentAttn TempOccPar 1	HIP-head-m1-rh	-0.0256	0	(365, 500)	135549
LH Cont Par 1	LH Default Temp 2	-0.0256	0	(154, 186)	73412
RH Vis 3	RH Limbic TempPole 1	-0.0256	0	(252, 404)	107881
RH Cont PFCmp 1	THA-DAl-rh	-0.0256	0	(449, 511)	147782
LH SomMot 24	CAU-VA-lh	-0.0256	0	(62, 543)	32875
LH Default PFC 14	RH Default Par 5	-0.0256	0	(219, 456)	97472
RH SomMot 19	RH Cont Cing 2	-0.0256	0	(303, 447)	121949
LH Default PFC 24	RH Vis 6	-0.0256	0	(229, 255)	100556
RH Vis 31	RH SomMot 27	-0.0256	0	(280, 311)	115810
LH Default pCunPCC 3	RH SalVentAttn TempOccPar 8	-0.0256	0	(238, 372)	103544
LH Default PFC 16	NAc-core-rh	-0.0256	0	(221, 524)	98205
RH SalVentAttn Med 2	RH Cont PFCl 8	-0.0256	0	(385, 430)	139029
RH SalVentAttn Med 2	RH Cont PFCl 16	-0.0256	0	(385, 438)	139037
LH SalVentAttn FrOperIns 6	RH SalVentAttn FrOperIns 4	-0.0256	0	(122, 377)	60339
LH Vis 31	LH Cont PFCmp 1	-0.0256	0	(30, 182)	16306
LH Cont PFCd 2	RH Default PFCv 2	-0.0256	0	(164, 471)	77632
LH Vis 22	LH SomMot 20	-0.0256	0	(21, 58)	11439
RH Default Temp 10	NAc-core-rh	-0.0256	0	(469, 524)	149665
RH Limbic OFC 5	THA-DAl-rh	-0.0256	0	(401, 511)	141662
LH SalVentAttn FrOperIns 5	THA-VPm-rh	-0.0256	0	(121, 507)	60038
LH Cont PFCl 3	RH SomMot 29	-0.0256	0	(168, 313)	79020
LH DorsAttn Post 5	RH SalVentAttn TempOccPar 4	-0.0256	0	(90, 368)	46042
LH DorsAttn Post 5	RH Cont PFCl 6	-0.0256	0	(90, 428)	46102
LH Default PFC 22	RH Cont PFCl 7	-0.0256	0	(227, 429)	100081
LH SalVentAttn Med 5	LH Cont Cing 1	-0.0256	0	(132, 179)	64396
LH DorsAttn Post 17	HIP-tail-lh	-0.0256	0	(102, 533)	51685
LH Cont pCun 3	CAU-tail-lh	-0.0256	0	(178, 546)	83048
LH Limbic TempPole 3	CAU-tail-lh	-0.0256	0	(146, 546)	70552
LH SomMot 38	RH SomMot 38	-0.0256	0	(76, 322)	39423
LH Default PFC 21	RH SalVentAttn TempOccPar 1	-0.0256	0	(226, 365)	99691
RH Cont PFCl 16	PUT-VP-rh	-0.0256	0	(438, 514)	146586
LH SomMot 34	RH SomMot 49	-0.0256	0	(72, 333)	37520
LH DorsAttn Post 18	LH SalVentAttn Med 8	-0.0256	0	(103, 135)	51737
LH SomMot 40	LH Default Par 3	-0.0256	0	(78, 199)	40251
LH DorsAttn Post 15	LH Default PFC 27	-0.0256	0	(100, 232)	50481
LH SalVentAttn FrOperIns 1	RH Cont PFCl 20	-0.0256	0	(117, 442)	58239
LH Vis 10	PUT-DP-lh	-0.0256	0	(9, 542)	5473
LH Cont PFCd 2	HIP-head-m1-rh	-0.0256	0	(164, 500)	77661
LH SomMot 25	RH Default PFCdPFCm 1	-0.0256	0	(63, 474)	33296
LH Vis 39	RH SomMot 11	-0.0256	0	(38, 295)	20567
LH Vis 9	LH Limbic TempPole 9	-0.0256	0	(8, 152)	4539
THA-DAl-rh	PUT-DA-rh	-0.0256	0	(511, 513)	152279
LH Default PFC 10	RH SomMot 11	-0.0256	0	(215, 295)	95969
LH Default PFC 10	RH DorsAttn Post 3	-0.0256	0	(215, 336)	96010
LH Vis 7	RH SalVentAttn PFCl 1	-0.0256	0	(6, 383)	3679
LH SomMot 23	LH DorsAttn Post 3	-0.0256	0	(61, 88)	31929
LH Vis 2	RH SalVentAttn FrOperIns 7	-0.0256	0	(1, 380)	931
LH SalVentAttn Med 1	THA-VAia-rh	-0.0256	0	(128, 503)	63030
RH SalVentAttn FrOperIns 5	RH Default Par 8	-0.0256	0	(378, 459)	137861
RH Vis 11	RH SalVentAttn FrOperIns 9	-0.0256	0	(260, 382)	110231
LH SomMot 9	THA-VAs-lh	-0.0256	0	(47, 536)	25398
RH Limbic TempPole 5	THA-VPm-lh	-0.0256	0	(408, 534)	142721
RH Default Temp 1	THA-DAl-lh	-0.0256	0	(460, 538)	148887
LH SomMot 20	RH Limbic OFC 2	-0.0256	0	(58, 398)	30760
LH SomMot 12	LH SalVentAttn ParOper 2	-0.0256	0	(50, 112)	26486
RH Default PFCdPFCm 3	lAMY-rh	-0.0256	0	(476, 520)	150221
LH DorsAttn PrCv 1	LH Limbic TempPole 10	-0.0256	0	(109, 153)	54434
LH SomMot 37	LH SalVentAttn FrOperIns 6	-0.0256	0	(75, 122)	38746
LH Default PFC 9	RH Default Par 1	-0.0256	0	(214, 452)	95788
LH Cont Par 4	LH Cont PFCl 9	-0.0256	0	(157, 174)	74591
LH Vis 32	RH Vis 7	-0.0256	0	(31, 256)	16902
LH SomMot 8	RH SalVentAttn Med 5	-0.0256	0	(46, 388)	24744
RH Vis 12	RH SalVentAttn FrOperIns 9	-0.0256	0	(261, 382)	110523
RH SomMot 27	RH SalVentAttn Med 4	-0.0256	0	(311, 387)	123853
LH SomMot 8	LH Limbic TempPole 4	-0.0256	0	(46, 147)	24503
LH Default PFC 11	RH SomMot 49	-0.0256	0	(216, 333)	96344
LH Vis 33	LH SomMot 24	-0.0256	0	(32, 62)	17229
LH SomMot 10	RH Default Par 7	-0.0256	0	(48, 458)	25825
RH Vis 8	RH SalVentAttn FrOperIns 2	-0.0256	0	(257, 375)	109342
LH Default PFC 15	RH Vis 3	-0.0256	0	(220, 252)	97601
LH Vis 8	HIP-head-m2-lh	-0.0256	0	(7, 528)	4370
RH SomMot 8	RH Default Par 7	-0.0256	0	(292, 458)	119155
RH SalVentAttn Med 4	RH Default Temp 5	-0.0256	0	(387, 464)	139396
LH Cont PFCl 3	RH Cont Par 4	-0.0256	0	(168, 417)	79124
LH Vis 10	THA-DP-lh	-0.0256	0	(9, 549)	5480
LH Cont Par 5	RH SomMot 35	-0.0256	0	(158, 319)	75131
LH SalVentAttn FrOperIns 1	LH Cont pCun 1	-0.0256	0	(117, 176)	57973
LH SalVentAttn ParOper 2	LH SalVentAttn Med 9	-0.0256	0	(112, 136)	55743
LH SomMot 34	RH DorsAttn FEF 4	-0.0256	0	(72, 361)	37548
LH SalVentAttn TempOcc 1	RH Default pCunPCC 11	-0.0256	0	(116, 499)	57860
RH SomMot 6	HIP-body-rh	-0.0256	0	(290, 505)	118679
RH Cont PFCl 18	RH Cont PFCl 19	-0.0256	0	(440, 441)	146740
RH DorsAttn Post 17	RH Default pCunPCC 3	-0.0256	0	(350, 491)	132615
RH SomMot 34	THA-VAip-rh	-0.0256	0	(318, 502)	125634
LH SomMot 13	RH SomMot 33	-0.0256	0	(51, 317)	27193
LH SomMot 16	LH Default Par 4	-0.0256	0	(54, 200)	28576
LH DorsAttn FEF 2	LH SalVentAttn Med 9	-0.0256	0	(106, 136)	53082
LH Cont PFCl 2	RH SomMot 16	-0.0256	0	(167, 300)	78622
LH Cont PFCl 2	RH SomMot 39	-0.0256	0	(167, 323)	78645
RH Vis 28	RH Limbic OFC 2	-0.0256	0	(277, 398)	115075
RH SalVentAttn TempOccPar 2	RH SalVentAttn Med 2	-0.0256	0	(366, 385)	135621
LH Cont Par 8	PUT-DP-rh	-0.0256	0	(161, 515)	76506
LH Vis 27	RH DorsAttn Post 23	-0.0256	0	(26, 356)	14382
LH Default Temp 6	CAU-body-lh	-0.0256	0	(190, 545)	87469
LH Limbic TempPole 8	LH Default Temp 1	-0.0256	0	(151, 185)	72211
LH Vis 34	RH SomMot 11	-0.0256	0	(33, 295)	17982
RH Cont PFCmp 3	mAMY-lh	-0.0256	0	(451, 548)	148024
RH SomMot 6	RH DorsAttn Post 18	-0.0256	0	(290, 351)	118525
LH SalVentAttn Med 7	RH Vis 23	-0.0256	0	(134, 272)	65328
RH Vis 4	RH Vis 10	-0.0256	0	(253, 259)	108036
LH Vis 26	RH Vis 12	-0.0256	0	(25, 261)	13760
LH Default pCunPCC 12	RH DorsAttn Post 20	-0.0256	0	(247, 353)	106315
LH Default pCunPCC 12	RH DorsAttn PrCv 3	-0.0256	0	(247, 364)	106326
LH Default pCunPCC 11	RH SalVentAttn TempOccPar 2	-0.0256	0	(246, 366)	106022
RH SomMot 22	RH Limbic TempPole 4	-0.0256	0	(306, 407)	122653
RH SomMot 22	RH Cont PFCl 4	-0.0256	0	(306, 426)	122672
LH SalVentAttn ParOper 1	RH SomMot 2	-0.0256	0	(111, 286)	55452
LH SomMot 43	PUT-VA-rh	-0.0256	0	(81, 512)	41983
LH SomMot 6	LH Default pCunPCC 10	-0.0256	0	(44, 245)	23586
LH SomMot 28	RH SomMot 42	-0.0256	0	(66, 326)	34612
LH SomMot 45	LH DorsAttn Post 1	-0.0256	0	(83, 86)	42498
LH Default Par 4	RH SomMot 11	-0.0256	0	(200, 295)	90794
LH Vis 14	LH Default Temp 8	-0.0256	0	(13, 192)	7289
LH SalVentAttn FrOperIns 10	RH Cont Temp 1	-0.0256	0	(126, 420)	62096
RH Vis 24	RH Cont Cing 3	-0.0256	0	(273, 448)	114015
RH SomMot 24	HIP-head-l-lh	-0.0256	0	(308, 531)	123268
LH DorsAttn Post 17	RH DorsAttn Post 6	-0.0256	0	(102, 339)	51491
LH Vis 16	RH Default PFCdPFCm 5	-0.0256	0	(15, 478)	8652
LH SomMot 21	RH Cont Par 6	-0.0256	0	(59, 419)	31275
RH DorsAttn Post 7	RH DorsAttn PrCv 3	-0.0256	0	(340, 364)	130413
LH Cont PFCl 8	RH SomMot 19	-0.0256	0	(173, 303)	80920
LH DorsAttn Post 2	RH SomMot 17	-0.0256	0	(87, 301)	44583
LH Default pCunPCC 8	RH Cont PFCl 11	-0.0256	0	(243, 433)	105165
RH SomMot 9	RH Cont Par 1	-0.0256	0	(293, 414)	119371
LH Vis 3	LH SomMot 17	-0.0256	0	(2, 55)	1157
LH Default PFC 23	RH SomMot 34	-0.0256	0	(228, 318)	100295
RH SalVentAttn FrOperIns 2	CAU-VA-lh	-0.0256	0	(375, 543)	137417
LH SalVentAttn Med 4	LH Default Par 5	-0.0256	0	(131, 201)	63997
LH SomMot 39	CAU-body-rh	-0.0256	0	(77, 518)	40095
LH Vis 6	RH Cont PFCl 16	-0.0256	0	(5, 438)	3187
RH SomMot 43	PUT-DP-lh	-0.0256	0	(327, 542)	127744
RH Cont Temp 2	RH Cont PFCl 18	-0.0256	0	(421, 440)	144421
RH Limbic OFC 7	RH Default Par 3	-0.0256	0	(403, 454)	141906
LH Default PFC 13	RH Default Par 4	-0.0256	0	(218, 455)	97137
RH SomMot 22	HIP-tail-lh	-0.0256	0	(306, 533)	122779
LH Vis 31	PUT-VP-lh	-0.0256	0	(30, 541)	16665
LH SomMot 23	RH SalVentAttn TempOccPar 6	-0.0256	0	(61, 370)	32211
RH SalVentAttn Med 9	NAc-core-lh	-0.0256	0	(392, 551)	140298
RH Vis 1	RH Default PFCdPFCm 15	-0.0256	0	(250, 488)	107362
LH SalVentAttn ParOper 1	RH Limbic OFC 6	-0.0256	0	(111, 402)	55568
RH Limbic TempPole 1	PUT-DA-rh	-0.0256	0	(404, 513)	142114
RH SomMot 34	RH SalVentAttn FrOperIns 7	-0.0256	0	(318, 380)	125512
RH Vis 13	RH SalVentAttn TempOccPar 8	-0.0256	0	(262, 372)	110804
RH SalVentAttn Med 6	RH Cont PFCl 3	-0.0256	0	(389, 425)	139686
LH SalVentAttn FrOperIns 9	LH Cont Cing 1	-0.0256	0	(125, 179)	61428
LH SalVentAttn ParOper 3	RH Vis 2	-0.0256	0	(113, 251)	56298
LH SalVentAttn ParOper 5	RH SomMot 44	-0.0256	0	(115, 328)	57252
LH SomMot 44	THA-DAm-lh	-0.0256	0	(82, 537)	42479
LH SomMot 45	LH DorsAttn FEF 1	-0.0256	0	(83, 105)	42517
LH SalVentAttn Med 4	LH Default PFC 11	-0.0256	0	(131, 216)	64012
RH SomMot 7	lAMY-lh	-0.0256	0	(291, 547)	118983
LH Vis 9	LH Cont PFCmp 1	-0.0256	0	(8, 182)	4569
LH SalVentAttn FrOperIns 6	LH Cont Par 8	-0.0256	0	(122, 161)	60123
RH DorsAttn PrCv 2	RH Default Temp 10	-0.0256	0	(363, 469)	135141
LH DorsAttn Post 16	RH Default Temp 9	-0.0256	0	(101, 468)	51169
RH SomMot 46	RH Cont PFCl 9	-0.0256	0	(330, 431)	128305
RH Default Par 3	HIP-head-m2-lh	-0.0256	0	(454, 528)	148304
LH Default PHC 1	RH SomMot 46	-0.0256	0	(248, 330)	106597
HIP-body-lh	PUT-VP-lh	-0.0256	0	(532, 541)	152958
LH DorsAttn FEF 1	LH Default PFC 26	-0.0256	0	(105, 231)	52730
LH Default PFC 14	RH SalVentAttn TempOccPar 5	-0.0256	0	(219, 369)	97385
LH SomMot 9	LH Cont Par 3	-0.0256	0	(47, 156)	25018
LH Vis 18	LH SomMot 10	-0.0256	0	(17, 48)	9295
LH Default PFC 30	RH SalVentAttn FrOperIns 7	-0.0256	0	(235, 380)	102604
RH SalVentAttn Med 13	RH Default Par 6	-0.0257	0	(396, 457)	140838
PUT-DA-rh	CAU-tail-rh	-0.0257	0	(513, 519)	152366
LH DorsAttn Post 6	RH SomMot 47	-0.0257	0	(91, 331)	46467
LH Cont PFCl 2	RH Cont PFCl 8	-0.0257	0	(167, 430)	78752
LH Default Temp 11	RH Cont PFCl 7	-0.0257	0	(195, 429)	89153
RH Vis 28	RH Cont Par 5	-0.0257	0	(277, 418)	115095
RH Default Temp 2	RH Default pCunPCC 8	-0.0257	0	(461, 496)	148937
RH SomMot 29	CAU-DA-rh	-0.0257	0	(313, 517)	124464
RH Vis 20	RH SomMot 28	-0.0257	0	(269, 312)	112753
LH Default Par 9	RH Cont Temp 1	-0.0257	0	(205, 420)	92669
LH Default Par 9	RH Limbic OFC 3	-0.0257	0	(205, 399)	92648
LH SomMot 34	LH SalVentAttn ParOper 3	-0.0257	0	(72, 113)	37300
RH SalVentAttn FrOperIns 2	HIP-head-l-lh	-0.0257	0	(375, 531)	137405
RH DorsAttn Post 14	RH SalVentAttn Med 2	-0.0257	0	(347, 385)	131897
RH SomMot 23	RH SomMot 46	-0.0257	0	(307, 330)	122822
LH Vis 13	RH Cont PFCl 3	-0.0257	0	(12, 425)	6982
RH Vis 10	NAc-shell-rh	-0.0257	0	(259, 523)	110079
LH Limbic OFC 6	RH Default pCunPCC 5	-0.0257	0	(143, 493)	69275
LH Limbic TempPole 9	RH SalVentAttn TempOccPar 4	-0.0257	0	(152, 368)	72795
LH Vis 19	RH SalVentAttn Med 3	-0.0257	0	(18, 386)	10168
RH SomMot 4	RH SalVentAttn TempOccPar 6	-0.0257	0	(288, 370)	118017
LH Cont PFCl 3	RH Default Par 3	-0.0257	0	(168, 454)	79161
LH Cont PFCl 3	RH Cont Cing 3	-0.0257	0	(168, 448)	79155
LH SomMot 10	LH SalVentAttn ParOper 3	-0.0257	0	(48, 113)	25480
LH Vis 7	LH Vis 28	-0.0257	0	(6, 27)	3323
LH SomMot 13	LH Default pCunPCC 8	-0.0257	0	(51, 243)	27119
LH Default Par 6	RH Vis 4	-0.0257	0	(202, 253)	91455
LH Cont Par 5	RH Vis 19	-0.0257	0	(158, 268)	75080
RH DorsAttn Post 12	pGP-lh	-0.0257	0	(345, 552)	131651
LH DorsAttn FEF 1	LH Cont Cing 1	-0.0257	0	(105, 179)	52678
LH SomMot 4	RH DorsAttn Post 24	-0.0257	0	(42, 357)	22679
LH SomMot 43	RH Cont PFCmp 1	-0.0257	0	(81, 449)	41920
RH Vis 30	RH SomMot 45	-0.0257	0	(279, 329)	115555
RH Vis 15	RH Default PFCdPFCm 5	-0.0257	0	(264, 478)	111489
RH Vis 30	RH SomMot 42	-0.0257	0	(279, 326)	115552
LH SomMot 5	RH SalVentAttn FrOperIns 7	-0.0257	0	(43, 380)	23212
LH SomMot 27	NAc-core-lh	-0.0257	0	(65, 551)	34350
LH Vis 3	RH DorsAttn Post 2	-0.0257	0	(2, 335)	1437
LH Vis 32	RH SomMot 34	-0.0257	0	(31, 318)	16964
LH SalVentAttn FrOperIns 3	LH Default PFC 2	-0.0257	0	(119, 207)	58873
RH SomMot 16	HIP-tail-rh	-0.0257	0	(300, 506)	121255
LH Default PFC 30	RH SomMot 19	-0.0257	0	(235, 303)	102527
LH Default Par 5	RH Cont PFCl 1	-0.0257	0	(201, 423)	91274
LH Default Par 5	RH Cont PFCv 1	-0.0257	0	(201, 422)	91273
RH SomMot 49	RH Cont PFCmp 2	-0.0257	0	(333, 450)	128987
LH Default PFC 5	RH Default Temp 10	-0.0257	0	(210, 469)	94443
LH DorsAttn Post 9	RH Default Temp 5	-0.0257	0	(94, 464)	47980
LH SomMot 23	LH Default Temp 11	-0.0257	0	(61, 195)	32036
LH Cont Par 2	RH SomMot 33	-0.0257	0	(155, 317)	73941
LH Cont PFCmp 1	LH Default PFC 16	-0.0257	0	(182, 221)	84213
RH Vis 6	RH SomMot 49	-0.0257	0	(255, 333)	108707
LH Cont Par 8	RH Limbic OFC 5	-0.0257	0	(161, 401)	76392
RH Limbic OFC 5	THA-VAip-lh	-0.0257	0	(401, 529)	141680
LH SalVentAttn FrOperIns 3	LH Default PFC 8	-0.0257	0	(119, 213)	58879
LH DorsAttn Post 6	CAU-DA-rh	-0.0257	0	(91, 517)	46653
LH Vis 27	LH DorsAttn Post 8	-0.0257	0	(26, 93)	14119
LH DorsAttn FEF 1	LH SalVentAttn FrOperIns 6	-0.0257	0	(105, 122)	52621
RH Limbic TempPole 3	NAc-core-lh	-0.0257	0	(406, 551)	142447
LH SalVentAttn Med 2	RH Default PFCdPFCm 6	-0.0257	0	(129, 479)	63430
RH Limbic TempPole 4	RH Cont PFCl 11	-0.0257	0	(407, 433)	142475
LH Limbic TempPole 2	RH Cont PFCl 16	-0.0257	0	(145, 438)	70037
LH Vis 21	LH Default PFC 17	-0.0257	0	(20, 222)	11071
RH DorsAttn Post 11	RH Default PFCdPFCm 5	-0.0257	0	(344, 478)	131369
RH Default PFCdPFCm 2	RH Default PFCdPFCm 15	-0.0257	0	(475, 488)	150112
LH Default Temp 8	RH Limbic TempPole 9	-0.0257	0	(192, 412)	88059
LH Cont Cing 2	RH SomMot 43	-0.0257	0	(180, 327)	83576
LH SomMot 33	NAc-core-rh	-0.0257	0	(71, 524)	37230
LH Default Temp 8	RH Cont PFCl 2	-0.0257	0	(192, 424)	88071
LH SomMot 42	RH Vis 21	-0.0257	0	(80, 270)	41269
LH Default Temp 8	RH Limbic OFC 2	-0.0257	0	(192, 398)	88045
RH DorsAttn PrCv 3	RH Default PFCdPFCm 5	-0.0257	0	(364, 478)	135339
LH SomMot 29	RH SomMot 28	-0.0257	0	(67, 312)	35084
LH SomMot 44	LH SalVentAttn ParOper 2	-0.0257	0	(82, 112)	42054
RH SomMot 47	RH Default Par 6	-0.0257	0	(331, 457)	128553
RH Vis 21	HIP-head-m2-lh	-0.0257	0	(270, 528)	113252
LH SomMot 29	RH DorsAttn Post 4	-0.0257	0	(67, 337)	35109
LH DorsAttn Post 19	RH SalVentAttn TempOccPar 3	-0.0257	0	(104, 367)	52418
LH DorsAttn Post 19	RH SomMot 48	-0.0257	0	(104, 332)	52383
LH Cont PFCl 9	RH DorsAttn Post 9	-0.0257	0	(174, 342)	81338
LH SomMot 29	LH DorsAttn FEF 2	-0.0257	0	(67, 106)	34878
LH SalVentAttn Med 2	LH Cont PFCv 1	-0.0257	0	(129, 175)	63126
LH SomMot 32	RH SomMot 25	-0.0257	0	(70, 309)	36533
LH SomMot 20	RH Default PFCdPFCm 4	-0.0257	0	(58, 477)	30839
LH SomMot 11	RH DorsAttn FEF 2	-0.0257	0	(49, 359)	26230
LH SalVentAttn ParOper 4	RH Cont Cing 2	-0.0257	0	(114, 447)	56933
LH SalVentAttn ParOper 4	RH Cont Par 1	-0.0257	0	(114, 414)	56900
LH Default PFC 23	RH Default PFCv 3	-0.0257	0	(228, 472)	100449
LH Vis 33	RH SomMot 28	-0.0257	0	(32, 312)	17479
RH Cont PFCl 8	RH Default PFCdPFCm 13	-0.0257	0	(430, 486)	145610
LH Vis 21	RH Vis 27	-0.0257	0	(20, 276)	11125
LH Default PHC 1	RH Cont PFCv 1	-0.0257	0	(248, 422)	106689
LH SomMot 4	RH SomMot 1	-0.0257	0	(42, 285)	22607
RH Limbic TempPole 10	RH Default PFCv 3	-0.0257	0	(413, 472)	143369
LH Vis 18	CAU-VA-rh	-0.0257	0	(17, 516)	9763
RH Vis 18	RH DorsAttn Post 16	-0.0257	0	(267, 349)	112221
RH SalVentAttn Med 4	RH Cont PFCmp 3	-0.0257	0	(387, 451)	139383
RH Vis 30	RH Limbic TempPole 4	-0.0257	0	(279, 407)	115633
RH SomMot 46	RH SalVentAttn FrOperIns 2	-0.0257	0	(330, 375)	128249
RH SomMot 19	RH Default PFCdPFCm 14	-0.0257	0	(303, 487)	121989
RH SomMot 30	RH SalVentAttn Med 8	-0.0257	0	(314, 391)	124577
LH Limbic TempPole 3	RH Vis 8	-0.0257	0	(146, 257)	70263
RH Cont PFCl 7	RH Default pCunPCC 11	-0.0257	0	(429, 499)	145500
RH Limbic TempPole 3	HIP-body-rh	-0.0257	0	(406, 505)	142401
LH SomMot 14	LH SalVentAttn Med 4	-0.0257	0	(52, 131)	27508
RH SalVentAttn Med 2	RH Default PFCv 1	-0.0257	0	(385, 470)	139069
LH DorsAttn FEF 2	RH Limbic OFC 5	-0.0257	0	(106, 401)	53347
LH SomMot 16	LH Limbic TempPole 4	-0.0257	0	(54, 147)	28523
LH Vis 26	RH DorsAttn PrCv 3	-0.0257	0	(25, 364)	13863
LH Vis 9	LH Default pCunPCC 12	-0.0257	0	(8, 247)	4634
RH SalVentAttn TempOccPar 5	RH Cont Par 6	-0.0257	0	(369, 419)	136210
LH Vis 3	LH Default PFC 22	-0.0257	0	(2, 227)	1329
LH SomMot 16	LH Default PFC 12	-0.0257	0	(54, 217)	28593
LH DorsAttn FEF 2	RH SalVentAttn FrOperIns 2	-0.0257	0	(106, 375)	53321
RH Vis 2	RH SalVentAttn TempOccPar 5	-0.0257	0	(251, 369)	107545
LH SalVentAttn Med 6	RH Vis 4	-0.0257	0	(133, 253)	64890
LH Cont PFCmp 2	RH SalVentAttn Med 10	-0.0257	0	(183, 393)	84755
LH Vis 21	RH DorsAttn Post 11	-0.0257	0	(20, 344)	11193
LH DorsAttn Post 13	RH DorsAttn Post 21	-0.0257	0	(98, 354)	49696
LH SomMot 19	RH SomMot 14	-0.0257	0	(57, 298)	30165
RH SomMot 3	RH SomMot 19	-0.0257	0	(287, 303)	117685
LH Default PFC 1	RH Default PFCdPFCm 5	-0.0257	0	(206, 478)	93074
LH Vis 2	RH DorsAttn Post 19	-0.0257	0	(1, 352)	903
RH Vis 11	RH Cont PFCl 12	-0.0257	0	(260, 434)	110283
LH DorsAttn Post 19	LH SalVentAttn FrOperIns 1	-0.0257	0	(104, 117)	52168
LH SomMot 7	RH Vis 20	-0.0257	0	(45, 269)	24118
LH Default PFC 21	RH SomMot 33	-0.0257	0	(226, 317)	99643
LH Vis 28	LH DorsAttn FEF 1	-0.0257	0	(27, 105)	14657
RH DorsAttn Post 6	RH Default PFCdPFCm 3	-0.0257	0	(339, 476)	130312
LH DorsAttn Post 13	RH SomMot 49	-0.0257	0	(98, 333)	49675
LH DorsAttn Post 13	RH SomMot 44	-0.0257	0	(98, 328)	49670
LH SomMot 46	RH Limbic TempPole 2	-0.0257	0	(84, 405)	43286
LH SomMot 21	LH SalVentAttn Med 8	-0.0257	0	(59, 135)	30991
LH Vis 16	LH SalVentAttn FrOperIns 2	-0.0257	0	(15, 118)	8292
LH Vis 14	LH Default PFC 29	-0.0257	0	(13, 234)	7331
RH DorsAttn Post 15	THA-DAl-lh	-0.0257	0	(348, 538)	132255
LH Vis 13	LH SalVentAttn FrOperIns 7	-0.0257	0	(12, 123)	6680
LH Limbic TempPole 10	RH Vis 22	-0.0257	0	(153, 271)	73098
RH SomMot 36	lAMY-rh	-0.0257	0	(320, 520)	126119
LH SomMot 40	RH DorsAttn Post 20	-0.0257	0	(78, 353)	40405
LH Vis 35	RH SomMot 13	-0.0257	0	(34, 297)	18503
LH SomMot 47	PUT-VA-rh	-0.0257	0	(85, 512)	43861
RH Vis 3	RH Vis 11	-0.0257	0	(252, 260)	107737
LH DorsAttn Post 10	RH Default PFCdPFCm 6	-0.0257	0	(95, 479)	48453
LH SalVentAttn Med 1	RH SalVentAttn Med 10	-0.0257	0	(128, 393)	62920
LH Default pCunPCC 3	RH SalVentAttn Med 7	-0.0257	0	(238, 390)	103562
LH Default Temp 4	RH Default PFCdPFCm 13	-0.0257	0	(188, 486)	86683
LH SomMot 11	LH Default pCunPCC 5	-0.0257	0	(49, 240)	26111
LH Default PFC 2	LH Default PFC 30	-0.0257	0	(207, 235)	93177
LH SalVentAttn Med 4	RH SomMot 9	-0.0257	0	(131, 293)	64089
LH SalVentAttn FrOperIns 2	RH Default pCunPCC 10	-0.0257	0	(118, 498)	58730
LH SomMot 9	RH Vis 14	-0.0257	0	(47, 263)	25125
LH DorsAttn Post 18	RH SomMot 6	-0.0257	0	(103, 290)	51892
LH SalVentAttn FrOperIns 7	RH SomMot 33	-0.0257	0	(123, 317)	60709
RH Limbic TempPole 4	RH Default pCunPCC 5	-0.0257	0	(407, 493)	142535
LH SomMot 6	LH DorsAttn Post 17	-0.0257	0	(44, 102)	23443
LH SomMot 6	LH SalVentAttn Med 2	-0.0257	0	(44, 129)	23470
LH Vis 13	THA-VAs-lh	-0.0257	0	(12, 536)	7093
LH SalVentAttn FrOperIns 2	RH Default Temp 9	-0.0257	0	(118, 468)	58700
LH DorsAttn Post 2	RH Limbic TempPole 6	-0.0257	0	(87, 409)	44691
RH Vis 13	RH SalVentAttn FrOperIns 1	-0.0257	0	(262, 374)	110806
LH Default PFC 22	RH SomMot 7	-0.0257	0	(227, 291)	99943
RH Vis 19	RH Vis 27	-0.0257	0	(268, 276)	112433
LH DorsAttn FEF 4	LH Cont Cing 2	-0.0257	0	(108, 180)	54017
RH Vis 23	RH SomMot 40	-0.0257	0	(272, 324)	113611
LH Vis 27	RH SomMot 37	-0.0257	0	(26, 321)	14347
RH DorsAttn Post 17	RH SalVentAttn TempOccPar 1	-0.0257	0	(350, 365)	132489
RH SomMot 13	RH SomMot 43	-0.0257	0	(297, 327)	120314
RH SomMot 37	RH Limbic TempPole 9	-0.0257	0	(321, 412)	126243
LH Default PFC 21	RH SalVentAttn TempOccPar 4	-0.0257	0	(226, 368)	99694
LH Default PFC 12	CAU-tail-lh	-0.0257	0	(217, 546)	96893
LH Vis 19	RH Cont PFCmp 2	-0.0257	0	(18, 450)	10232
LH Vis 21	RH SomMot 42	-0.0257	0	(20, 326)	11175
LH Default pCunPCC 2	RH Cont PFCl 19	-0.0257	0	(237, 441)	103298
LH Vis 38	LH Cont PFCl 8	-0.0257	0	(37, 173)	19930
LH Cont PFCl 1	RH Vis 33	-0.0257	0	(166, 282)	78218
RH Default Temp 4	RH Default PFCdPFCm 2	-0.0257	0	(463, 475)	149097
LH Cont Par 7	RH Default Par 2	-0.0257	0	(160, 453)	76052
LH SalVentAttn ParOper 5	RH SalVentAttn TempOccPar 5	-0.0257	0	(115, 369)	57293
LH SomMot 12	LH Default pCunPCC 3	-0.0257	0	(50, 238)	26612
RH SalVentAttn Med 10	PUT-VA-lh	-0.0257	0	(393, 539)	140446
RH DorsAttn Post 18	RH Default Par 7	-0.0257	0	(351, 458)	132784
LH Cont PFCmp 3	LH Default PFC 30	-0.0257	0	(184, 235)	84966
RH Default Par 2	RH Default pCunPCC 2	-0.0257	0	(453, 490)	148167
LH DorsAttn Post 6	LH SalVentAttn ParOper 4	-0.0257	0	(91, 114)	46250
LH Vis 6	RH Limbic OFC 2	-0.0257	0	(5, 398)	3147
LH SomMot 12	RH SomMot 46	-0.0257	0	(50, 330)	26704
RH SalVentAttn TempOccPar 3	RH Cont PFCl 10	-0.0257	0	(367, 432)	135854
LH Default pCunPCC 5	RH SalVentAttn Med 11	-0.0257	0	(240, 394)	104193
LH Vis 11	LH Default Temp 6	-0.0257	0	(10, 190)	5664
RH Vis 8	RH SalVentAttn FrOperIns 6	-0.0257	0	(257, 379)	109346
LH DorsAttn Post 8	RH SomMot 36	-0.0257	0	(93, 320)	47377
RH Cont PFCl 2	RH Default Par 1	-0.0257	0	(424, 452)	144823
LH SalVentAttn FrOperIns 6	LH Default PFC 4	-0.0257	0	(122, 209)	60171
RH Vis 13	RH SomMot 12	-0.0257	0	(262, 296)	110728
LH DorsAttn Post 12	RH Cont Par 2	-0.0257	0	(97, 415)	49302
LH SomMot 47	LH DorsAttn Post 16	-0.0257	0	(85, 101)	43450
LH DorsAttn Post 17	RH SomMot 39	-0.0257	0	(102, 323)	51475
RH Default PFCdPFCm 8	RH Default PFCdPFCm 14	-0.0257	0	(481, 487)	150558
LH Default PFC 9	RH Default Temp 1	-0.0257	0	(214, 460)	95796
RH Cont PFCmp 3	HIP-tail-rh	-0.0257	0	(451, 506)	147982
LH SalVentAttn FrOperIns 7	RH SalVentAttn FrOperIns 4	-0.0257	0	(123, 377)	60769
LH SomMot 47	RH DorsAttn Post 8	-0.0257	0	(85, 341)	43690
RH Vis 3	RH Limbic TempPole 6	-0.0257	0	(252, 409)	107886
RH SomMot 25	RH Limbic OFC 1	-0.0257	0	(309, 397)	123378
RH SalVentAttn Med 8	RH Default PFCv 4	-0.0257	0	(391, 473)	140059
LH SomMot 24	LH Default PFC 15	-0.0257	0	(62, 220)	32552
LH SalVentAttn FrOperIns 7	RH Cont PFCl 19	-0.0257	0	(123, 441)	60833
RH Vis 3	CAU-tail-lh	-0.0257	0	(252, 546)	108023
LH SomMot 47	LH Limbic TempPole 1	-0.0257	0	(85, 144)	43493
LH Cont Par 7	RH SomMot 28	-0.0257	0	(160, 312)	75911
RH Default Par 1	RH Default PFCv 3	-0.0257	0	(452, 472)	148049
RH Vis 34	RH Cont Temp 2	-0.0257	0	(283, 421)	116733
RH SomMot 48	RH Cont PFCl 6	-0.0257	0	(332, 428)	128745
LH Vis 10	LH Default Temp 2	-0.0257	0	(9, 186)	5117
LH Cont Cing 3	RH SalVentAttn FrOperIns 6	-0.0257	0	(181, 379)	84000
LH DorsAttn Post 14	HIP-head-m2-rh	-0.0257	0	(99, 501)	50297
RH DorsAttn PrCv 1	RH Cont PFCl 4	-0.0257	0	(362, 426)	134908
LH Vis 19	RH Default Temp 5	-0.0257	0	(18, 464)	10246
RH Default Temp 2	THA-DP-rh	-0.0257	0	(461, 522)	148963
LH SalVentAttn Med 5	HIP-tail-rh	-0.0257	0	(132, 506)	64723
LH Default pCunPCC 9	RH Limbic TempPole 2	-0.0257	0	(244, 405)	105446
LH SalVentAttn Med 10	RH DorsAttn Post 5	-0.0257	0	(137, 338)	66645
RH Limbic TempPole 10	RH Cont pCun 3	-0.0257	0	(413, 445)	143342
LH Vis 1	LH Vis 24	-0.0257	0	(0, 23)	22
RH Vis 16	RH SalVentAttn Med 10	-0.0257	0	(265, 393)	111692
LH Vis 4	LH SomMot 11	-0.0257	0	(3, 49)	1701
LH Default Temp 11	RH SomMot 49	-0.0257	0	(195, 333)	89057
LH SomMot 27	LH SomMot 29	-0.0257	0	(65, 67)	33866
LH Vis 15	RH Cont Cing 1	-0.0258	0	(14, 446)	8082
RH SalVentAttn FrOperIns 2	RH Default PFCdPFCm 6	-0.0258	0	(375, 479)	137353
RH SalVentAttn FrOperIns 2	THA-DAm-rh	-0.0258	0	(375, 510)	137384
LH SomMot 5	RH Default Par 4	-0.0258	0	(43, 455)	23287
LH Default pCunPCC 9	RH SomMot 47	-0.0258	0	(244, 331)	105372
RH Limbic TempPole 9	RH Default PFCdPFCm 15	-0.0258	0	(412, 488)	143245
RH Limbic TempPole 9	THA-VPl-rh	-0.0258	0	(412, 508)	143265
LH SomMot 32	RH Limbic OFC 1	-0.0258	0	(70, 397)	36621
LH Vis 1	LH SomMot 1	-0.0258	0	(0, 39)	38
RH SalVentAttn Med 9	RH Default Temp 3	-0.0258	0	(392, 462)	140209
RH Vis 23	RH SalVentAttn Med 3	-0.0258	0	(272, 386)	113673
LH SalVentAttn FrOperIns 3	RH SomMot 34	-0.0258	0	(119, 318)	58984
LH SomMot 11	RH Default PFCv 1	-0.0258	0	(49, 470)	26341
LH Vis 37	LH DorsAttn Post 12	-0.0258	0	(36, 97)	19338
RH Vis 5	RH SomMot 32	-0.0258	0	(254, 316)	108392
LH Vis 8	RH Default PFCdPFCm 1	-0.0258	0	(7, 474)	4316
LH Cont Temp 1	LH Default PFC 20	-0.0258	0	(162, 225)	76607
RH SomMot 24	RH Cont Cing 2	-0.0258	0	(308, 447)	123184
LH Limbic OFC 4	RH Vis 7	-0.0258	0	(141, 256)	68217
RH Default PFCv 1	RH Default pCunPCC 10	-0.0258	0	(470, 498)	149722
LH SalVentAttn FrOperIns 2	RH SomMot 28	-0.0258	0	(118, 312)	58544
LH Vis 12	RH Default PFCv 1	-0.0258	0	(11, 470)	6486
LH DorsAttn Post 12	LH Default Temp 7	-0.0258	0	(97, 191)	49078
RH Default Par 1	RH Default pCunPCC 6	-0.0258	0	(452, 494)	148071
LH SomMot 6	RH SalVentAttn TempOccPar 3	-0.0258	0	(44, 367)	23708
RH DorsAttn FEF 2	RH SalVentAttn Med 5	-0.0258	0	(359, 388)	134294
LH Cont PFCl 4	LH Default pCunPCC 1	-0.0258	0	(169, 236)	79327
RH Vis 31	RH SomMot 1	-0.0258	0	(280, 285)	115784
RH SalVentAttn Med 8	RH Default PFCdPFCm 5	-0.0258	0	(391, 478)	140064
LH Cont PFCl 3	RH SalVentAttn Med 13	-0.0258	0	(168, 396)	79103
RH SomMot 30	RH Default PFCdPFCm 9	-0.0258	0	(314, 482)	124668
LH Cont PFCd 2	RH Vis 18	-0.0258	0	(164, 267)	77428
RH SalVentAttn PFCl 1	RH Default PFCv 1	-0.0258	0	(383, 470)	138732
RH SalVentAttn Med 10	RH Default Temp 3	-0.0258	0	(393, 462)	140369
LH Vis 26	RH Cont PFCl 19	-0.0258	0	(25, 441)	13940
RH SalVentAttn FrOperIns 4	RH Default pCunPCC 4	-0.0258	0	(377, 492)	137719
RH SalVentAttn FrOperIns 4	RH Default pCunPCC 10	-0.0258	0	(377, 498)	137725
RH Limbic OFC 7	RH Cont PFCl 15	-0.0258	0	(403, 437)	141889
RH SomMot 39	RH DorsAttn Post 17	-0.0258	0	(323, 350)	126642
RH DorsAttn Post 1	RH Default PFCv 2	-0.0258	0	(334, 471)	129227
RH DorsAttn Post 16	CAU-tail-lh	-0.0258	0	(349, 546)	132467
LH DorsAttn FEF 3	RH DorsAttn Post 24	-0.0258	0	(107, 357)	53749
RH Vis 23	RH SomMot 44	-0.0258	0	(272, 328)	113615
RH Vis 23	RH SomMot 25	-0.0258	0	(272, 309)	113596
LH SalVentAttn FrOperIns 6	RH Vis 25	-0.0258	0	(122, 274)	60236
LH SomMot 34	RH SomMot 25	-0.0258	0	(72, 309)	37496
LH SomMot 40	LH Default Par 9	-0.0258	0	(78, 205)	40257
LH Default PFC 27	RH SalVentAttn Med 2	-0.0258	0	(232, 385)	101652
RH Vis 35	RH DorsAttn Post 19	-0.0258	0	(284, 352)	116933
RH SomMot 1	CAU-DA-lh	-0.0258	0	(285, 544)	117393
RH Limbic TempPole 9	HIP-head-m2-lh	-0.0258	0	(412, 528)	143285
RH Default Temp 4	RH Default pCunPCC 11	-0.0258	0	(463, 499)	149121
RH SalVentAttn FrOperIns 7	lAMY-rh	-0.0258	0	(380, 520)	138269
LH SomMot 21	RH DorsAttn Post 9	-0.0258	0	(59, 342)	31198
RH Default Par 1	RH Default pCunPCC 1	-0.0258	0	(452, 489)	148066
RH Default Par 1	HIP-head-m2-lh	-0.0258	0	(452, 528)	148105
RH Default Temp 4	RH Default pCunPCC 8	-0.0258	0	(463, 496)	149118
LH DorsAttn Post 17	LH Limbic OFC 5	-0.0258	0	(102, 142)	51294
RH SomMot 8	RH SomMot 23	-0.0258	0	(292, 307)	119004
RH Limbic TempPole 7	PUT-DA-lh	-0.0258	0	(410, 540)	143014
RH SomMot 6	RH SomMot 24	-0.0258	0	(290, 308)	118482
LH SomMot 31	LH Default PFC 15	-0.0258	0	(69, 220)	35961
LH Cont PFCl 2	mAMY-lh	-0.0258	0	(167, 548)	78870
LH Cont PFCl 3	RH Default pCunPCC 1	-0.0258	0	(168, 489)	79196
LH Cont PFCl 4	RH SomMot 19	-0.0258	0	(169, 303)	79394
RH Cont PFCl 1	RH Default Temp 10	-0.0258	0	(423, 469)	144711
LH Cont Cing 1	RH Limbic TempPole 6	-0.0258	0	(179, 409)	83285
RH DorsAttn Post 17	RH DorsAttn Post 19	-0.0258	0	(350, 352)	132476
RH DorsAttn Post 1	RH Cont Cing 1	-0.0258	0	(334, 446)	129202
LH Vis 24	RH DorsAttn Post 24	-0.0258	0	(23, 357)	12799
LH Cont PFCd 1	RH Default Temp 3	-0.0258	0	(163, 462)	77234
LH Cont PFCmp 2	HIP-head-m1-lh	-0.0258	0	(183, 527)	84889
LH Cont Par 3	LH Cont OFC 1	-0.0258	0	(156, 165)	74186
LH SalVentAttn Med 7	RH Cont PFCl 19	-0.0258	0	(134, 441)	65497
LH SomMot 4	LH Cont PFCmp 2	-0.0258	0	(42, 183)	22505
LH Vis 22	LH Default Temp 10	-0.0258	0	(21, 194)	11575
LH SomMot 22	RH DorsAttn PrCv 2	-0.0258	0	(60, 363)	31712
LH Vis 18	RH Limbic TempPole 7	-0.0258	0	(17, 410)	9657
LH SalVentAttn Med 3	RH SomMot 23	-0.0258	0	(130, 307)	63681
RH SomMot 36	RH Default PFCdPFCm 2	-0.0258	0	(320, 475)	126074
LH Cont pCun 3	RH Default PFCdPFCm 13	-0.0258	0	(178, 486)	82988
LH DorsAttn Post 18	RH DorsAttn Post 12	-0.0258	0	(103, 345)	51947
RH SomMot 33	RH DorsAttn FEF 4	-0.0258	0	(317, 361)	125258
LH Vis 7	THA-DAl-lh	-0.0258	0	(6, 538)	3834
LH Default PFC 15	RH SalVentAttn TempOccPar 6	-0.0258	0	(220, 370)	97719
LH Cont PFCmp 2	RH Default PFCdPFCm 12	-0.0258	0	(183, 485)	84847
RH SomMot 11	THA-DP-rh	-0.0258	0	(295, 522)	119996
LH Limbic OFC 1	LH Default Par 1	-0.0258	0	(138, 197)	66919
LH SalVentAttn ParOper 3	RH SalVentAttn Med 8	-0.0258	0	(113, 391)	56438
LH Default PFC 24	CAU-VA-rh	-0.0258	0	(229, 516)	100817
LH Cont Par 7	mAMY-rh	-0.0258	0	(160, 521)	76120
LH DorsAttn Post 5	RH Default Temp 6	-0.0258	0	(90, 465)	46139
LH Vis 32	LH Default Temp 9	-0.0258	0	(31, 193)	16839
LH Default Par 2	RH Cont Cing 3	-0.0258	0	(198, 448)	90240
RH SomMot 48	RH DorsAttn Post 7	-0.0258	0	(332, 340)	128657
RH SalVentAttn FrOperIns 7	RH SalVentAttn Med 6	-0.0258	0	(380, 389)	138138
LH Cont PFCd 2	RH Limbic TempPole 7	-0.0258	0	(164, 410)	77571
LH SomMot 44	LH Default Temp 6	-0.0258	0	(82, 190)	42132
LH Vis 2	RH SomMot 41	-0.0258	0	(1, 325)	876
LH Vis 2	RH SomMot 42	-0.0258	0	(1, 326)	877
LH Default Temp 7	RH Default Temp 5	-0.0258	0	(191, 464)	87750
LH Vis 23	LH Limbic OFC 6	-0.0258	0	(22, 143)	12055
LH SomMot 21	LH Cont PFCl 4	-0.0258	0	(59, 169)	31025
LH SomMot 31	LH SomMot 40	-0.0258	0	(69, 78)	35819
LH SalVentAttn ParOper 3	RH Limbic OFC 7	-0.0258	0	(113, 403)	56450
RH SalVentAttn TempOccPar 2	RH Default PFCdPFCm 7	-0.0258	0	(366, 480)	135716
RH SomMot 29	RH SalVentAttn Med 2	-0.0258	0	(313, 385)	124332
LH SalVentAttn ParOper 2	RH Vis 28	-0.0258	0	(112, 277)	55884
LH Cont pCun 3	RH SomMot 2	-0.0258	0	(178, 286)	82788
LH SomMot 10	RH SomMot 46	-0.0258	0	(48, 330)	25697
LH Default PFC 20	pGP-rh	-0.0258	0	(225, 525)	99524
LH SalVentAttn FrOperIns 7	RH Vis 12	-0.0258	0	(123, 261)	60653
LH Cont Par 5	CAU-body-rh	-0.0258	0	(158, 518)	75330
RH SalVentAttn FrOperIns 7	RH SalVentAttn Med 1	-0.0258	0	(380, 384)	138133
RH SomMot 14	RH SomMot 37	-0.0258	0	(298, 321)	120563
LH Vis 20	LH SalVentAttn FrOperIns 4	-0.0258	0	(19, 120)	10436
RH Vis 11	THA-DP-lh	-0.0258	0	(260, 549)	110398
LH SalVentAttn FrOperIns 10	PUT-VP-rh	-0.0258	0	(126, 514)	62190
LH SomMot 5	THA-DAm-lh	-0.0258	0	(43, 537)	23369
LH Default PFC 15	RH SalVentAttn TempOccPar 1	-0.0258	0	(220, 365)	97714
RH DorsAttn FEF 4	PUT-VA-rh	-0.0258	0	(361, 512)	134803
LH Vis 20	RH Cont PFCl 16	-0.0258	0	(19, 438)	10754
RH DorsAttn Post 17	THA-VPl-rh	-0.0258	0	(350, 508)	132632
RH SalVentAttn Med 11	RH Cont PFCl 20	-0.0258	0	(394, 442)	140508
LH SalVentAttn Med 6	LH Default pCunPCC 10	-0.0258	0	(133, 245)	64882
LH Vis 1	mAMY-rh	-0.0258	0	(0, 521)	520
PUT-VP-rh	THA-DAm-lh	-0.0258	0	(514, 537)	152423
RH SomMot 44	RH Default pCunPCC 10	-0.0258	0	(328, 498)	127925
LH SomMot 7	RH Cont PFCl 14	-0.0258	0	(45, 436)	24285
LH Default PFC 17	LH Default PFC 30	-0.0258	0	(222, 235)	98247
LH SomMot 33	LH Default pCunPCC 1	-0.0258	0	(71, 236)	36942
LH SalVentAttn ParOper 2	RH Vis 4	-0.0258	0	(112, 253)	55860
LH Vis 17	RH Cont PFCl 12	-0.0258	0	(16, 434)	9145
LH SalVentAttn Med 1	LH Limbic TempPole 4	-0.0258	0	(128, 147)	62674
LH Cont PFCl 2	RH Vis 2	-0.0258	0	(167, 251)	78573
RH SomMot 46	RH SalVentAttn FrOperIns 7	-0.0258	0	(330, 380)	128254
RH SomMot 19	RH Default PFCdPFCm 2	-0.0258	0	(303, 475)	121977
RH SalVentAttn TempOccPar 2	RH Cont Cing 1	-0.0258	0	(366, 446)	135682
LH DorsAttn PrCv 2	LH SalVentAttn FrOperIns 1	-0.0258	0	(110, 117)	54841
LH SomMot 4	RH SomMot 27	-0.0258	0	(42, 311)	22633
LH Cont Par 2	RH SomMot 36	-0.0258	0	(155, 320)	73944
LH Vis 10	LH Default pCunPCC 11	-0.0258	0	(9, 246)	5177
LH DorsAttn FEF 2	RH SomMot 37	-0.0258	0	(106, 321)	53267
LH Default PFC 17	RH SomMot 14	-0.0258	0	(222, 298)	98310
LH SomMot 17	RH SalVentAttn TempOccPar 7	-0.0258	0	(55, 371)	29245
RH Default Temp 7	RH Default PFCdPFCm 4	-0.0258	0	(466, 477)	149363
LH Default Par 7	LH Default PFC 28	-0.0258	0	(203, 233)	91785
LH Vis 30	LH SalVentAttn ParOper 5	-0.0258	0	(29, 115)	15716
LH SomMot 27	RH SomMot 18	-0.0258	0	(65, 302)	34101
LH Cont PFCmp 2	RH SomMot 31	-0.0258	0	(183, 315)	84677
RH SomMot 9	RH SomMot 16	-0.0258	0	(293, 300)	119257
RH Limbic TempPole 5	RH Default PFCdPFCm 12	-0.0258	0	(408, 485)	142672
RH Vis 6	RH Cont PFCl 13	-0.0258	0	(255, 435)	108809
RH Limbic TempPole 5	RH Cont PFCl 12	-0.0258	0	(408, 434)	142621
LH SomMot 19	RH Default pCunPCC 1	-0.0258	0	(57, 489)	30356
LH SomMot 45	RH SomMot 30	-0.0258	0	(83, 314)	42726
LH Cont PFCmp 2	RH SomMot 26	-0.0258	0	(183, 310)	84672
RH SalVentAttn Med 2	RH Limbic TempPole 6	-0.0258	0	(385, 409)	139008
RH Vis 34	RH SalVentAttn TempOccPar 5	-0.0258	0	(283, 369)	116681
LH Default pCunPCC 12	RH DorsAttn FEF 3	-0.0258	0	(247, 360)	106322
LH SomMot 40	RH DorsAttn FEF 3	-0.0258	0	(78, 360)	40412
LH Default Par 6	PUT-DA-lh	-0.0258	0	(202, 540)	91742
RH DorsAttn Post 21	THA-VPl-lh	-0.0258	0	(354, 535)	133461
LH Default pCunPCC 1	RH Vis 25	-0.0258	0	(236, 274)	102815
RH SalVentAttn Med 4	RH Default Par 3	-0.0258	0	(387, 454)	139386
LH Vis 3	RH SomMot 48	-0.0258	0	(2, 332)	1434
LH SomMot 12	LH DorsAttn PrCv 2	-0.0258	0	(50, 110)	26484
LH SalVentAttn ParOper 3	PUT-VA-rh	-0.0258	0	(113, 512)	56559
RH SomMot 10	RH Cont Par 3	-0.0258	0	(294, 416)	119632
LH Vis 39	LH Cont PFCmp 2	-0.0258	0	(38, 183)	20455
LH SomMot 26	LH Limbic TempPole 8	-0.0258	0	(64, 151)	33462
LH Default PFC 6	RH SalVentAttn FrOperIns 3	-0.0258	0	(211, 376)	94692
LH SomMot 29	LH Limbic TempPole 6	-0.0258	0	(67, 149)	34921
RH DorsAttn FEF 4	HIP-body-lh	-0.0258	0	(361, 532)	134823
LH Default PFC 29	LH Default pCunPCC 1	-0.0258	0	(234, 236)	102142
LH SalVentAttn ParOper 1	RH SalVentAttn Med 5	-0.0258	0	(111, 388)	55554
RH SomMot 34	RH Default Temp 6	-0.0258	0	(318, 465)	125597
RH Default Temp 10	RH Default PFCdPFCm 3	-0.0258	0	(469, 476)	149617
LH SomMot 16	RH SalVentAttn FrOperIns 5	-0.0258	0	(54, 378)	28754
LH Vis 26	RH SomMot 13	-0.0258	0	(25, 297)	13796
RH DorsAttn Post 22	RH SalVentAttn Med 10	-0.0258	0	(355, 393)	133517
LH SomMot 27	THA-VPl-lh	-0.0258	0	(65, 535)	34334
LH Vis 33	LH Default PHC 1	-0.0258	0	(32, 248)	17415
LH SalVentAttn Med 5	LH Default Temp 10	-0.0258	0	(132, 194)	64411
RH Cont Par 6	RH Cont PFCl 2	-0.0258	0	(419, 424)	144140
LH SomMot 27	LH Default Par 7	-0.0258	0	(65, 203)	34002
RH Default Temp 1	RH Default pCunPCC 11	-0.0258	0	(460, 499)	148848
RH Vis 4	RH Default Temp 5	-0.0258	0	(253, 464)	108241
RH Default Temp 1	pGP-lh	-0.0258	0	(460, 552)	148901
LH Vis 9	LH Default Par 1	-0.0258	0	(8, 197)	4584
RH SalVentAttn TempOccPar 4	RH Default Temp 10	-0.0258	0	(368, 469)	136076
RH SomMot 15	RH SomMot 28	-0.0258	0	(299, 312)	120808
LH Cont OFC 1	LH Cont PFCl 4	-0.0258	0	(165, 169)	77718
RH SomMot 22	RH Cont PFCl 10	-0.0258	0	(306, 432)	122678
LH SalVentAttn FrOperIns 1	LH Default PFC 11	-0.0258	0	(117, 216)	58013
LH SalVentAttn FrOperIns 1	LH Default PFC 17	-0.0258	0	(117, 222)	58019
RH SomMot 17	RH Default Temp 9	-0.0258	0	(301, 468)	121469
LH Default PFC 6	RH SalVentAttn Med 13	-0.0258	0	(211, 396)	94712
LH SomMot 42	LH Cont Par 8	-0.0258	0	(80, 161)	41160
RH Vis 15	RH SomMot 42	-0.0258	0	(264, 326)	111337
RH SomMot 16	HIP-head-m2-rh	-0.0258	0	(300, 501)	121250
LH DorsAttn FEF 4	CAU-tail-lh	-0.0258	0	(108, 546)	54383
RH Vis 30	RH DorsAttn Post 14	-0.0258	0	(279, 347)	115573
LH Default PFC 30	RH Default PFCdPFCm 12	-0.0258	0	(235, 485)	102709
LH SomMot 43	RH Cont Par 1	-0.0258	0	(81, 414)	41885
LH DorsAttn FEF 1	LH Cont Par 1	-0.0258	0	(105, 154)	52653
RH DorsAttn Post 20	NAc-core-rh	-0.0258	0	(353, 524)	133251
RH SomMot 34	RH Limbic OFC 7	-0.0258	0	(318, 403)	125535
LH SalVentAttn Med 8	RH SalVentAttn FrOperIns 5	-0.0258	0	(135, 378)	65852
LH Limbic TempPole 9	RH SalVentAttn Med 5	-0.0258	0	(152, 388)	72815
LH SomMot 16	HIP-head-l-rh	-0.0258	0	(54, 504)	28880
RH Limbic TempPole 1	HIP-body-lh	-0.0258	0	(404, 532)	142133
RH Limbic TempPole 1	lAMY-lh	-0.0258	0	(404, 547)	142148
RH Vis 34	RH DorsAttn Post 14	-0.0258	0	(283, 347)	116659
LH SalVentAttn Med 2	RH SalVentAttn Med 6	-0.0258	0	(129, 389)	63340
LH Vis 1	RH SomMot 41	-0.0258	0	(0, 325)	324
LH Vis 16	RH DorsAttn Post 2	-0.0258	0	(15, 335)	8509
RH Vis 4	RH Default PFCdPFCm 11	-0.0258	0	(253, 484)	108261
LH Cont Temp 1	HIP-head-m1-rh	-0.0258	0	(162, 500)	76882
LH Cont Cing 3	THA-VAs-rh	-0.0258	0	(181, 509)	84130
LH Vis 11	RH Cont PFCl 13	-0.0258	0	(10, 435)	5909
LH Default Temp 10	RH DorsAttn PrCv 1	-0.0258	0	(194, 362)	88728
LH Default PFC 14	RH SomMot 46	-0.0258	0	(219, 330)	97346
LH Vis 7	RH SomMot 10	-0.0258	0	(6, 294)	3590
LH SomMot 25	RH Vis 17	-0.0258	0	(63, 266)	33088
RH Vis 16	RH SomMot 20	-0.0258	0	(265, 304)	111603
LH SomMot 36	LH DorsAttn FEF 2	-0.0258	0	(74, 106)	38252
LH Cont PFCl 3	THA-VAia-rh	-0.0258	0	(168, 503)	79210
LH SalVentAttn Med 10	RH Limbic TempPole 10	-0.0258	0	(137, 413)	66720
LH DorsAttn Post 4	LH Default Temp 7	-0.0259	0	(89, 191)	45402
LH SomMot 41	RH Default pCunPCC 1	-0.0259	0	(79, 489)	41015
LH Vis 33	HIP-head-l-lh	-0.0259	0	(32, 531)	17698
LH Cont Par 7	CAU-tail-rh	-0.0259	0	(160, 519)	76118
RH Vis 7	RH DorsAttn Post 19	-0.0259	0	(256, 352)	109023
RH Vis 7	RH SalVentAttn TempOccPar 8	-0.0259	0	(256, 372)	109043
RH SalVentAttn TempOccPar 2	THA-VPm-rh	-0.0259	0	(366, 507)	135743
RH Vis 19	RH DorsAttn Post 10	-0.0259	0	(268, 343)	112500
LH SomMot 18	RH Cont PFCl 11	-0.0259	0	(56, 433)	29804
RH Vis 32	RH DorsAttn Post 21	-0.0259	0	(281, 354)	116125
LH Cont PFCmp 2	RH Cont Par 4	-0.0259	0	(183, 417)	84779
LH Vis 32	RH Cont PFCl 3	-0.0259	0	(31, 425)	17071
LH SomMot 26	LH Default pCunPCC 12	-0.0259	0	(64, 247)	33558
RH SalVentAttn TempOccPar 6	RH Default pCunPCC 11	-0.0259	0	(370, 499)	136473
RH SalVentAttn TempOccPar 6	RH Default Par 8	-0.0259	0	(370, 459)	136433
RH SalVentAttn Med 7	RH Default Temp 3	-0.0259	0	(390, 462)	139886
LH Cont PFCl 3	RH Cont PFCl 8	-0.0259	0	(168, 430)	79137
RH SomMot 30	RH SalVentAttn Med 5	-0.0259	0	(314, 388)	124574
RH SalVentAttn FrOperIns 8	RH Default Temp 8	-0.0259	0	(381, 467)	138388
LH SalVentAttn Med 4	RH Default PFCdPFCm 1	-0.0259	0	(131, 474)	64270
LH Default PFC 23	RH Default PFCdPFCm 1	-0.0259	0	(228, 474)	100451
RH SomMot 46	RH DorsAttn PrCv 2	-0.0259	0	(330, 363)	128237
LH Cont Par 8	RH SomMot 3	-0.0259	0	(161, 287)	76278
RH SomMot 10	RH Limbic TempPole 8	-0.0259	0	(294, 411)	119627
LH SomMot 18	RH SomMot 5	-0.0259	0	(56, 289)	29660
LH Default pCunPCC 6	RH SomMot 29	-0.0259	0	(241, 313)	104424
RH Limbic OFC 7	PUT-DP-lh	-0.0259	0	(403, 542)	141994
LH SalVentAttn ParOper 3	PUT-DP-lh	-0.0259	0	(113, 542)	56589
LH Default Par 9	RH SalVentAttn FrOperIns 1	-0.0259	0	(205, 374)	92623
LH Default PFC 12	RH Limbic TempPole 1	-0.0259	0	(217, 404)	96751
LH DorsAttn PrCv 1	RH Default PFCdPFCm 10	-0.0259	0	(109, 483)	54764
RH Vis 17	RH Cont PFCl 15	-0.0259	0	(266, 437)	112023
LH Vis 6	LH Cont OFC 1	-0.0259	0	(5, 165)	2914
LH Cont PFCmp 1	LH Default Par 9	-0.0259	0	(182, 205)	84197
RH Vis 6	RH DorsAttn Post 6	-0.0259	0	(255, 339)	108713
LH Cont Par 8	CAU-DA-rh	-0.0259	0	(161, 517)	76508
LH SalVentAttn ParOper 4	LH Default PFC 14	-0.0259	0	(114, 219)	56705
LH DorsAttn Post 15	LH SalVentAttn FrOperIns 5	-0.0259	0	(100, 121)	50370
LH Vis 31	RH SomMot 4	-0.0259	0	(30, 288)	16412
RH Vis 8	RH DorsAttn Post 23	-0.0259	0	(257, 356)	109323
LH Cont Temp 1	RH Cont PFCl 18	-0.0259	0	(162, 440)	76822
LH Vis 39	RH Cont PFCl 14	-0.0259	0	(38, 436)	20708
RH SomMot 2	RH SomMot 48	-0.0259	0	(286, 332)	117448
LH SomMot 37	LH SomMot 38	-0.0259	0	(75, 76)	38700
RH Vis 26	RH SomMot 46	-0.0259	0	(275, 330)	114454
LH DorsAttn Post 6	LH SalVentAttn Med 10	-0.0259	0	(91, 137)	46273
LH SomMot 36	THA-DAm-rh	-0.0259	0	(74, 510)	38656
LH SomMot 27	RH SomMot 30	-0.0259	0	(65, 314)	34113
LH Vis 24	RH Default Temp 3	-0.0259	0	(23, 462)	12904
RH Vis 4	THA-VAia-rh	-0.0259	0	(253, 503)	108280
LH Default PFC 22	RH Default pCunPCC 1	-0.0259	0	(227, 489)	100141
LH Cont Par 1	LH Default PFC 19	-0.0259	0	(154, 224)	73450
RH SomMot 26	RH SalVentAttn Med 4	-0.0259	0	(310, 387)	123611
LH SomMot 15	LH SalVentAttn Med 8	-0.0259	0	(53, 135)	28012
LH Default Temp 7	lAMY-rh	-0.0259	0	(191, 520)	87806
LH SomMot 32	RH SomMot 7	-0.0259	0	(70, 291)	36515
LH Vis 6	RH Vis 2	-0.0259	0	(5, 251)	3000
LH Default Par 2	RH Vis 25	-0.0259	0	(198, 274)	90066
RH SomMot 2	RH Cont PFCl 5	-0.0259	0	(286, 427)	117543
LH Default PFC 14	RH SalVentAttn TempOccPar 1	-0.0259	0	(219, 365)	97381
PUT-VA-rh	mAMY-lh	-0.0259	0	(512, 548)	152355
LH Limbic TempPole 3	RH SalVentAttn Med 13	-0.0259	0	(146, 396)	70402
LH Cont Par 1	LH Default Temp 9	-0.0259	0	(154, 193)	73419
LH Cont Cing 2	LH Default pCunPCC 8	-0.0259	0	(180, 243)	83492
LH Vis 12	LH Vis 15	-0.0259	0	(11, 14)	6030
LH SomMot 44	RH SalVentAttn PFCl 1	-0.0259	0	(82, 383)	42325
LH Cont Par 7	LH Default PFC 11	-0.0259	0	(160, 216)	75815
LH Default PFC 28	LH Default pCunPCC 2	-0.0259	0	(233, 237)	101824
RH Cont PFCl 8	RH Cont PFCmp 2	-0.0259	0	(430, 450)	145574
LH Limbic OFC 2	RH Cont PFCmp 3	-0.0259	0	(139, 451)	67587
RH Cont PFCl 3	THA-VAs-lh	-0.0259	0	(425, 536)	145035
LH Vis 26	aGP-rh	-0.0259	0	(25, 526)	14025
LH Vis 6	LH SalVentAttn Med 5	-0.0259	0	(5, 132)	2881
RH Vis 13	RH Limbic TempPole 6	-0.0259	0	(262, 409)	110841
LH Vis 15	NAc-core-lh	-0.0259	0	(14, 551)	8187
LH SalVentAttn FrOperIns 3	LH Default PFC 1	-0.0259	0	(119, 206)	58872
RH Limbic OFC 5	PUT-DP-rh	-0.0259	0	(401, 515)	141666
RH Default Par 8	RH Default PFCdPFCm 13	-0.0259	0	(459, 486)	148742
LH SomMot 46	RH SomMot 13	-0.0259	0	(84, 297)	43178
RH Limbic OFC 7	RH Default Temp 4	-0.0259	0	(403, 463)	141915
LH Default pCunPCC 10	RH Vis 20	-0.0259	0	(245, 269)	105618
RH SalVentAttn Med 11	RH Default Par 5	-0.0259	0	(394, 456)	140522
LH Default PFC 1	CAU-tail-rh	-0.0259	0	(206, 519)	93115
HIP-head-m1-rh	PUT-VA-lh	-0.0259	0	(500, 539)	151788
RH Default Temp 5	aGP-rh	-0.0259	0	(464, 526)	149237
RH SalVentAttn TempOccPar 3	HIP-tail-rh	-0.0259	0	(367, 506)	135928
RH Vis 18	RH Default PFCdPFCm 11	-0.0259	0	(267, 484)	112356
LH Limbic OFC 2	THA-DAm-rh	-0.0259	0	(139, 510)	67646
LH DorsAttn FEF 3	CAU-body-rh	-0.0259	0	(107, 518)	53910
LH Default pCunPCC 1	aGP-rh	-0.0259	0	(236, 526)	103067
RH Limbic TempPole 8	RH Default PFCv 3	-0.0259	0	(411, 472)	143088
LH Vis 38	RH Vis 5	-0.0259	0	(37, 254)	20011
RH Vis 23	RH DorsAttn Post 11	-0.0259	0	(272, 344)	113631
LH Limbic TempPole 4	RH Default pCunPCC 7	-0.0259	0	(147, 495)	70907
RH SalVentAttn Med 11	RH Cont PFCl 18	-0.0259	0	(394, 440)	140506
LH SalVentAttn ParOper 5	LH Default PFC 26	-0.0259	0	(115, 231)	57155
LH DorsAttn Post 13	LH Default PFC 27	-0.0259	0	(98, 232)	49574
LH SomMot 30	LH Default Par 3	-0.0259	0	(68, 199)	35456
RH Limbic TempPole 6	RH Default pCunPCC 9	-0.0259	0	(409, 497)	142828
LH SomMot 21	LH Default PFC 6	-0.0259	0	(59, 211)	31067
LH Vis 33	RH Vis 22	-0.0259	0	(32, 271)	17438
RH SomMot 36	PUT-VP-lh	-0.0259	0	(320, 541)	126140
LH Vis 16	RH Default pCunPCC 3	-0.0259	0	(15, 491)	8665
LH DorsAttn Post 8	LH Limbic TempPole 5	-0.0259	0	(93, 148)	47205
RH SomMot 26	CAU-body-rh	-0.0259	0	(310, 518)	123742
RH DorsAttn PrCv 2	RH Default PFCv 1	-0.0259	0	(363, 470)	135142
RH Cont PFCl 13	RH Default Temp 8	-0.0259	0	(435, 467)	146191
LH Vis 32	LH Cont PFCl 1	-0.0259	0	(31, 166)	16812
LH SomMot 32	LH Cont PFCl 5	-0.0259	0	(70, 170)	36394
RH SomMot 48	RH Limbic TempPole 6	-0.0259	0	(332, 409)	128726
LH Vis 14	LH Cont PFCl 5	-0.0259	0	(13, 170)	7267
RH DorsAttn Post 16	PUT-DA-rh	-0.0259	0	(349, 513)	132434
RH Vis 28	RH SomMot 6	-0.0259	0	(277, 290)	114967
LH Vis 34	RH Default pCunPCC 6	-0.0259	0	(33, 494)	18181
LH Default PFC 22	LH Default PFC 27	-0.0259	0	(227, 232)	99884
LH Default PFC 2	RH Cont Cing 3	-0.0259	0	(207, 448)	93390
RH Default Par 1	RH Default Temp 1	-0.0259	0	(452, 460)	148037
RH Vis 3	pGP-rh	-0.0259	0	(252, 525)	108002
LH SomMot 33	RH Vis 17	-0.0259	0	(71, 266)	36972
LH Vis 11	LH SalVentAttn ParOper 4	-0.0259	0	(10, 114)	5588
LH Vis 30	RH Vis 17	-0.0259	0	(29, 266)	15867
RH SalVentAttn Med 3	RH Cont Par 2	-0.0259	0	(386, 415)	139181
LH Cont PFCl 8	RH Vis 1	-0.0259	0	(173, 250)	80867
RH SalVentAttn FrOperIns 4	THA-VPl-rh	-0.0259	0	(377, 508)	137735
LH SalVentAttn Med 1	RH SomMot 43	-0.0259	0	(128, 327)	62854
RH SomMot 48	RH DorsAttn Post 17	-0.0259	0	(332, 350)	128667
RH SomMot 48	RH DorsAttn Post 16	-0.0259	0	(332, 349)	128666
LH Vis 10	LH Default Temp 12	-0.0259	0	(9, 196)	5127
LH Default pCunPCC 2	RH SalVentAttn Med 10	-0.0259	0	(237, 393)	103250
LH Limbic TempPole 2	RH SomMot 44	-0.0259	0	(145, 328)	69927
LH SomMot 37	RH SomMot 26	-0.0259	0	(75, 310)	38934
LH SomMot 47	LH Default PFC 9	-0.0259	0	(85, 214)	43563
LH Cont Cing 1	LH Default Par 4	-0.0259	0	(179, 200)	83076
LH SomMot 7	LH Default PFC 30	-0.0259	0	(45, 235)	24084
LH Default PFC 4	RH Vis 26	-0.0259	0	(209, 275)	93906
LH DorsAttn Post 18	THA-VAs-rh	-0.0259	0	(103, 509)	52111
LH Cont pCun 3	THA-VAia-lh	-0.0259	0	(178, 530)	83032
RH DorsAttn FEF 3	RH Cont PFCl 19	-0.0259	0	(360, 441)	134540
RH DorsAttn Post 5	mAMY-lh	-0.0259	0	(338, 548)	130170
LH Vis 7	LH SomMot 35	-0.0259	0	(6, 73)	3369
LH DorsAttn Post 2	LH Default PFC 14	-0.0259	0	(87, 219)	44501
RH Cont PFCl 17	pGP-lh	-0.0259	0	(439, 552)	146738
LH SomMot 10	RH Cont Cing 1	-0.0259	0	(48, 446)	25813
LH SomMot 17	RH SomMot 8	-0.0259	0	(55, 292)	29166
RH SomMot 34	RH Default PFCdPFCm 3	-0.0259	0	(318, 476)	125608
LH Vis 28	LH SomMot 10	-0.0259	0	(27, 48)	14600
LH Vis 28	LH Vis 37	-0.0259	0	(27, 36)	14588
LH Limbic TempPole 2	RH Default PFCdPFCm 5	-0.0259	0	(145, 478)	70077
RH SalVentAttn TempOccPar 4	RH Cont PFCl 2	-0.0259	0	(368, 424)	136031
LH Vis 11	LH Vis 15	-0.0259	0	(10, 14)	5488
LH Vis 21	LH Default pCunPCC 7	-0.0259	0	(20, 242)	11091
LH SalVentAttn TempOcc 1	RH SomMot 4	-0.0259	0	(116, 288)	57649
RH SalVentAttn TempOccPar 1	RH SalVentAttn PrC 1	-0.0259	0	(365, 373)	135422
PUT-VP-rh	THA-VPl-lh	-0.0259	0	(514, 535)	152421
LH Vis 34	RH DorsAttn Post 23	-0.0259	0	(33, 356)	18043
LH Cont PFCl 9	RH Vis 19	-0.0259	0	(174, 268)	81264
LH Vis 13	CAU-DA-lh	-0.0259	0	(12, 544)	7101
LH Vis 23	THA-VPm-rh	-0.0259	0	(22, 507)	12419
LH Default pCunPCC 3	RH DorsAttn Post 20	-0.0259	0	(238, 353)	103525
LH DorsAttn Post 8	RH SomMot 8	-0.0259	0	(93, 292)	47349
RH SalVentAttn Med 2	CAU-VA-lh	-0.0259	0	(385, 543)	139142
RH Cont PFCl 19	NAc-core-rh	-0.0259	0	(441, 524)	146935
RH SomMot 5	RH Default Temp 1	-0.0259	0	(289, 460)	118371
LH Vis 16	RH Cont PFCl 17	-0.0259	0	(15, 439)	8613
RH SalVentAttn Med 12	RH Default PFCdPFCm 11	-0.0259	0	(395, 484)	140708
LH DorsAttn Post 19	RH Default PFCdPFCm 5	-0.0259	0	(104, 478)	52529
LH DorsAttn Post 19	RH Vis 28	-0.0259	0	(104, 277)	52328
LH Default PFC 17	RH DorsAttn Post 14	-0.0259	0	(222, 347)	98359
RH DorsAttn Post 1	CAU-body-rh	-0.0259	0	(334, 518)	129274
LH Limbic TempPole 1	LH Cont pCun 2	-0.0259	0	(144, 177)	69368
LH Cont Par 2	RH SomMot 41	-0.0259	0	(155, 325)	73949
RH SomMot 16	RH DorsAttn Post 15	-0.0259	0	(300, 348)	121097
LH SomMot 1	RH Limbic TempPole 7	-0.0259	0	(39, 410)	21196
LH DorsAttn Post 10	RH Default Temp 9	-0.0259	0	(95, 468)	48442
RH Vis 34	RH SomMot 7	-0.0259	0	(283, 291)	116603
RH SomMot 14	CAU-body-lh	-0.0259	0	(298, 545)	120787
LH Cont Par 5	RH Vis 25	-0.0259	0	(158, 274)	75086
RH SomMot 47	RH Default Par 2	-0.0259	0	(331, 453)	128549
LH Vis 13	LH Default pCunPCC 12	-0.0259	0	(12, 247)	6804
RH SalVentAttn Med 1	RH Default Temp 6	-0.0259	0	(384, 465)	138896
LH Default Temp 2	RH SalVentAttn Med 10	-0.0259	0	(186, 393)	85859
LH Vis 26	LH Default pCunPCC 6	-0.0259	0	(25, 241)	13740
LH Vis 10	RH DorsAttn Post 6	-0.0259	0	(9, 339)	5270
RH SalVentAttn FrOperIns 5	THA-VAip-rh	-0.0259	0	(378, 502)	137904
RH SalVentAttn TempOccPar 4	RH Default pCunPCC 6	-0.0259	0	(368, 494)	136101
LH SomMot 1	RH Default PFCdPFCm 2	-0.0259	0	(39, 475)	21261
PUT-VP-rh	NAc-shell-lh	-0.0259	0	(514, 550)	152436
RH Cont pCun 3	PUT-VP-lh	-0.0259	0	(445, 541)	147390
LH SomMot 38	LH Default Par 4	-0.0259	0	(76, 200)	39301
LH Limbic TempPole 9	RH Default pCunPCC 9	-0.0259	0	(152, 497)	72924
LH DorsAttn Post 10	LH Default PFC 8	-0.0259	0	(95, 213)	48187
RH Vis 10	RH Vis 22	-0.0259	0	(259, 271)	109827
RH SalVentAttn FrOperIns 6	RH Default Par 5	-0.0259	0	(379, 456)	138032
RH Vis 34	RH SomMot 6	-0.0259	0	(283, 290)	116602
LH DorsAttn Post 1	LH Limbic TempPole 4	-0.0259	0	(86, 147)	43963
LH SomMot 38	LH SalVentAttn Med 3	-0.0259	0	(76, 130)	39231
LH DorsAttn Post 10	LH Limbic OFC 1	-0.0259	0	(95, 138)	48112
LH SalVentAttn Med 8	RH DorsAttn Post 19	-0.0259	0	(135, 352)	65826
RH SomMot 4	RH Limbic TempPole 2	-0.0259	0	(288, 405)	118052
LH Cont pCun 2	RH Default pCunPCC 10	-0.0259	0	(177, 498)	82625
RH Cont Cing 2	RH Default Temp 5	-0.0259	0	(447, 464)	147526
RH SomMot 47	THA-DAm-rh	-0.0259	0	(331, 510)	128606
LH SomMot 13	RH Vis 5	-0.0259	0	(51, 254)	27130
LH Default Temp 1	RH Default Temp 5	-0.0259	0	(185, 464)	85563
LH SalVentAttn Med 1	PUT-VA-lh	-0.0259	0	(128, 539)	63066
LH Cont Par 4	RH DorsAttn Post 16	-0.0259	0	(157, 349)	74766
LH Vis 37	THA-DP-lh	-0.0259	0	(36, 549)	19790
LH Vis 16	RH SalVentAttn TempOccPar 5	-0.0259	0	(15, 369)	8543
LH SomMot 17	LH SomMot 20	-0.0259	0	(55, 58)	28932
LH Default PFC 19	RH SomMot 9	-0.0259	0	(224, 293)	98964
LH Default PFC 19	LH Default pCunPCC 4	-0.0259	0	(224, 239)	98910
RH DorsAttn Post 13	RH Limbic OFC 5	-0.0259	0	(346, 401)	131707
RH SalVentAttn TempOccPar 8	RH SalVentAttn Med 5	-0.0259	0	(372, 388)	136725
LH Vis 30	pGP-lh	-0.0259	0	(29, 552)	16153
RH DorsAttn Post 8	RH Default Temp 3	-0.0259	0	(341, 462)	130723
RH Limbic TempPole 9	RH Default Temp 7	-0.0259	0	(412, 466)	143223
LH SomMot 26	THA-VAs-rh	-0.0259	0	(64, 509)	33820
LH Vis 30	LH SomMot 5	-0.0259	0	(29, 43)	15644
LH Limbic TempPole 6	LH Default Par 7	-0.0259	0	(149, 203)	71424
LH SomMot 36	RH Vis 31	-0.0259	0	(74, 280)	38426
RH Default Temp 4	RH Default PFCdPFCm 7	-0.0259	0	(463, 480)	149102
LH Vis 20	RH Cont Cing 1	-0.0259	0	(19, 446)	10762
LH Cont PFCl 3	RH Default Temp 7	-0.0259	0	(168, 466)	79173
LH Vis 2	RH SomMot 2	-0.0259	0	(1, 286)	837
LH Default Temp 11	LH Default pCunPCC 6	-0.0259	0	(195, 241)	88965
LH Vis 35	RH Default pCunPCC 1	-0.0259	0	(34, 489)	18695
LH Default PFC 30	RH DorsAttn Post 10	-0.0259	0	(235, 343)	102567
LH Cont PFCl 4	RH SomMot 16	-0.0259	0	(169, 300)	79391
LH Cont PFCl 4	LH Default PFC 9	-0.0259	0	(169, 214)	79305
LH DorsAttn Post 4	LH SalVentAttn ParOper 1	-0.0259	0	(89, 111)	45322
LH Cont PFCl 4	LH Default pCunPCC 6	-0.0259	0	(169, 241)	79332
LH Default PFC 10	RH Default PFCdPFCm 3	-0.026	0	(215, 476)	96150
RH Limbic TempPole 9	RH Cont PFCl 17	-0.026	0	(412, 439)	143196
RH SalVentAttn FrOperIns 2	lAMY-lh	-0.026	0	(375, 547)	137421
LH Vis 7	RH SalVentAttn TempOccPar 8	-0.026	0	(6, 372)	3668
LH Default PHC 2	RH DorsAttn Post 4	-0.026	0	(249, 337)	106908
LH Cont PFCl 3	RH Default PFCdPFCm 1	-0.026	0	(168, 474)	79181
RH Vis 25	RH DorsAttn FEF 4	-0.026	0	(274, 361)	114207
LH Default pCunPCC 7	RH Cont PFCl 1	-0.026	0	(242, 423)	104845
LH Default pCunPCC 7	RH Cont PFCl 2	-0.026	0	(242, 424)	104846
LH Cont PFCmp 3	LH Default Temp 4	-0.026	0	(184, 188)	84919
LH Vis 36	RH Default pCunPCC 3	-0.026	0	(35, 491)	19215
RH SomMot 31	HIP-tail-lh	-0.026	0	(315, 533)	124957
LH Cont PFCl 3	mAMY-lh	-0.026	0	(168, 548)	79255
LH Default PFC 19	LH Default PHC 2	-0.026	0	(224, 249)	98920
RH SomMot 17	THA-DAl-rh	-0.026	0	(301, 511)	121512
LH Vis 27	CAU-DA-rh	-0.026	0	(26, 517)	14543
RH SalVentAttn TempOccPar 4	RH Default Temp 8	-0.026	0	(368, 467)	136074
LH SomMot 31	RH Default pCunPCC 2	-0.026	0	(69, 490)	36231
LH SomMot 43	RH SomMot 43	-0.026	0	(81, 327)	41798
RH Vis 27	RH SalVentAttn Med 7	-0.026	0	(276, 390)	114791
LH SomMot 7	RH DorsAttn Post 7	-0.026	0	(45, 340)	24189
LH DorsAttn Post 1	LH Default Par 5	-0.026	0	(86, 201)	44017
RH Vis 2	RH SomMot 1	-0.026	0	(251, 285)	107461
LH Default pCunPCC 3	RH Default Temp 4	-0.026	0	(238, 463)	103635
LH DorsAttn FEF 2	RH Vis 23	-0.026	0	(106, 272)	53218
LH Default Temp 1	RH Cont PFCl 13	-0.026	0	(185, 435)	85534
RH Limbic TempPole 2	RH Cont PFCl 19	-0.026	0	(405, 441)	142190
LH Vis 36	RH SomMot 8	-0.026	0	(35, 292)	19016
LH SomMot 38	LH DorsAttn FEF 2	-0.026	0	(76, 106)	39207
LH DorsAttn Post 9	RH SomMot 35	-0.026	0	(94, 319)	47835
LH Cont Par 2	LH Default PFC 21	-0.026	0	(155, 226)	73850
LH Vis 18	LH SomMot 23	-0.026	0	(17, 61)	9308
RH SomMot 15	RH SomMot 29	-0.026	0	(299, 313)	120809
RH SomMot 47	RH Default PFCv 1	-0.026	0	(331, 470)	128566
LH SomMot 43	RH Default Par 1	-0.026	0	(81, 452)	41923
HIP-body-lh	PUT-DA-lh	-0.026	0	(532, 540)	152957
LH Cont pCun 3	LH Default PFC 10	-0.026	0	(178, 215)	82717
RH Cont pCun 3	THA-DAm-lh	-0.026	0	(445, 537)	147386
RH Cont pCun 3	RH Default Temp 9	-0.026	0	(445, 468)	147317
LH Default PFC 18	RH Vis 19	-0.026	0	(223, 268)	98610
LH Default PFC 18	RH SomMot 16	-0.026	0	(223, 300)	98642
LH Vis 7	LH SomMot 10	-0.026	0	(6, 48)	3344
RH SomMot 4	RH SomMot 38	-0.026	0	(288, 322)	117969
LH Vis 5	pGP-lh	-0.026	0	(4, 552)	2753
LH Default Temp 2	RH SomMot 40	-0.026	0	(186, 324)	85790
LH Default PFC 20	RH Vis 29	-0.026	0	(225, 278)	99277
LH Cont PFCd 2	HIP-head-l-lh	-0.026	0	(164, 531)	77692
RH Limbic TempPole 4	RH Cont Cing 1	-0.026	0	(407, 446)	142488
LH Limbic OFC 3	RH Default PFCdPFCm 12	-0.026	0	(140, 485)	68034
RH Limbic OFC 6	RH Default Par 8	-0.026	0	(402, 459)	141761
LH Default pCunPCC 11	RH SomMot 10	-0.026	0	(246, 294)	105950
LH SomMot 22	RH Default pCunPCC 3	-0.026	0	(60, 491)	31840
LH Vis 22	LH SomMot 14	-0.026	0	(21, 52)	11433
LH Vis 13	LH Limbic TempPole 4	-0.026	0	(12, 147)	6704
RH Cont pCun 2	RH Default PFCdPFCm 8	-0.026	0	(444, 481)	147222
LH Default PFC 6	RH Limbic OFC 5	-0.026	0	(211, 401)	94717
RH Limbic TempPole 7	RH Default Temp 5	-0.026	0	(410, 464)	142938
LH Cont PFCl 9	RH DorsAttn Post 20	-0.026	0	(174, 353)	81349
LH Limbic TempPole 1	LH Default Temp 4	-0.026	0	(144, 188)	69379
LH Default pCunPCC 3	RH Cont PFCv 1	-0.026	0	(238, 422)	103594
RH SomMot 47	THA-DAl-lh	-0.026	0	(331, 538)	128634
RH DorsAttn FEF 2	THA-VPl-lh	-0.026	0	(359, 535)	134441
LH Cont OFC 1	RH Limbic OFC 7	-0.026	0	(165, 403)	77952
LH Cont PFCv 1	RH Cont Par 3	-0.026	0	(175, 416)	81790
RH SalVentAttn PFCl 1	THA-DAl-lh	-0.026	0	(383, 538)	138800
LH SalVentAttn FrOperIns 9	PUT-DA-rh	-0.026	0	(125, 513)	61762
RH DorsAttn Post 6	THA-VPm-lh	-0.026	0	(339, 534)	130370
LH Vis 21	LH Default PFC 24	-0.026	0	(20, 229)	11078
LH Vis 26	LH DorsAttn FEF 4	-0.026	0	(25, 108)	13607
RH Vis 2	mAMY-lh	-0.026	0	(251, 548)	107724
LH SomMot 22	RH Cont PFCl 8	-0.026	0	(60, 430)	31779
LH Default PFC 21	RH SomMot 19	-0.026	0	(226, 303)	99629
RH DorsAttn PrCv 3	PUT-DP-rh	-0.026	0	(364, 515)	135376
LH SomMot 7	RH Vis 29	-0.026	0	(45, 278)	24127
LH DorsAttn Post 11	LH Default Par 7	-0.026	0	(96, 203)	48634
RH Vis 22	RH Default PFCv 1	-0.026	0	(271, 470)	113476
LH Vis 13	HIP-head-m1-lh	-0.026	0	(12, 527)	7084
LH DorsAttn FEF 2	RH Limbic TempPole 10	-0.026	0	(106, 413)	53359
LH SomMot 24	LH Cont Temp 1	-0.026	0	(62, 162)	32494
LH SomMot 28	THA-VPl-rh	-0.026	0	(66, 508)	34794
LH Default PFC 6	RH Default PFCdPFCm 13	-0.026	0	(211, 486)	94802
LH SomMot 9	RH Cont Cing 2	-0.026	0	(47, 447)	25309
LH SomMot 22	RH SomMot 17	-0.026	0	(60, 301)	31650
LH Vis 11	LH Vis 17	-0.026	0	(10, 16)	5490
RH SomMot 5	PUT-DP-lh	-0.026	0	(289, 542)	118453
RH Limbic OFC 6	THA-VAia-lh	-0.026	0	(402, 530)	141832
RH DorsAttn FEF 2	RH Cont pCun 3	-0.026	0	(359, 445)	134351
LH SomMot 1	RH SomMot 44	-0.026	0	(39, 328)	21114
CAU-VA-rh	aGP-lh	-0.026	0	(516, 553)	152514
LH SomMot 6	LH SalVentAttn Med 3	-0.026	0	(44, 130)	23471
LH SomMot 6	LH SalVentAttn Med 5	-0.026	0	(44, 132)	23473
LH Vis 9	RH Vis 21	-0.026	0	(8, 270)	4657
LH Default pCunPCC 2	RH Cont PFCl 8	-0.026	0	(237, 430)	103287
LH Default pCunPCC 2	RH Cont PFCl 10	-0.026	0	(237, 432)	103289
RH SomMot 48	RH SalVentAttn Med 3	-0.026	0	(332, 386)	128703
LH Default PFC 16	RH Cont Cing 1	-0.026	0	(221, 446)	98127
RH Limbic TempPole 7	THA-DAl-lh	-0.026	0	(410, 538)	143012
RH DorsAttn PrCv 2	lAMY-rh	-0.026	0	(363, 520)	135192
LH Cont pCun 3	THA-VAip-lh	-0.026	0	(178, 529)	83031
LH DorsAttn Post 18	RH Default pCunPCC 5	-0.026	0	(103, 493)	52095
LH DorsAttn Post 19	LH Cont pCun 3	-0.026	0	(104, 178)	52229
RH Vis 9	RH SomMot 26	-0.026	0	(258, 310)	109572
LH SalVentAttn TempOcc 1	LH Default PFC 1	-0.026	0	(116, 206)	57567
RH SomMot 41	RH SalVentAttn FrOperIns 9	-0.026	0	(325, 382)	127131
LH Default pCunPCC 10	RH Cont Temp 2	-0.026	0	(245, 421)	105770
RH Cont PFCmp 3	PUT-DP-rh	-0.026	0	(451, 515)	147991
LH Vis 34	RH Default PFCdPFCm 3	-0.026	0	(33, 476)	18163
LH Default PFC 3	RH Vis 22	-0.026	0	(208, 271)	93558
LH Vis 34	RH SomMot 3	-0.026	0	(33, 287)	17974
RH SomMot 48	RH DorsAttn Post 15	-0.026	0	(332, 348)	128665
RH SomMot 27	RH DorsAttn FEF 4	-0.026	0	(311, 361)	123827
RH SomMot 27	RH SalVentAttn Med 12	-0.026	0	(311, 395)	123861
LH Limbic OFC 3	LH Cont PFCmp 3	-0.026	0	(140, 184)	67733
LH Cont PFCl 8	RH SalVentAttn FrOperIns 9	-0.026	0	(173, 382)	80999
LH Vis 18	LH SalVentAttn FrOperIns 7	-0.026	0	(17, 123)	9370
RH SomMot 14	RH SomMot 33	-0.026	0	(298, 317)	120559
LH Default pCunPCC 10	RH SalVentAttn PFCl 1	-0.026	0	(245, 383)	105732
LH Default PFC 2	RH Default PFCdPFCm 1	-0.026	0	(207, 474)	93416
LH Default PFC 21	mAMY-rh	-0.026	0	(226, 521)	99847
LH Vis 24	RH DorsAttn Post 7	-0.026	0	(23, 340)	12782
LH Default Temp 6	RH Vis 19	-0.026	0	(190, 268)	87192
LH SomMot 42	RH Cont pCun 3	-0.026	0	(80, 445)	41444
LH DorsAttn FEF 3	RH Cont Par 1	-0.026	0	(107, 414)	53806
RH Vis 13	RH SomMot 17	-0.026	0	(262, 301)	110733
RH Vis 13	RH SomMot 26	-0.026	0	(262, 310)	110742
LH Vis 32	LH Cont Par 7	-0.026	0	(31, 160)	16806
LH SomMot 24	RH Vis 24	-0.026	0	(62, 273)	32605
LH SomMot 1	RH Vis 2	-0.026	0	(39, 251)	21037
LH SalVentAttn Med 3	RH SomMot 39	-0.026	0	(130, 323)	63697
LH Vis 35	RH Vis 32	-0.026	0	(34, 281)	18487
RH SomMot 46	CAU-tail-lh	-0.026	0	(330, 546)	128420
LH SomMot 44	LH Default PFC 7	-0.026	0	(82, 212)	42154
LH Vis 33	LH Cont PFCmp 2	-0.026	0	(32, 183)	17350
LH SomMot 30	LH Limbic TempPole 4	-0.026	0	(68, 147)	35404
LH SomMot 34	RH Vis 26	-0.026	0	(72, 275)	37462
LH SalVentAttn FrOperIns 5	PUT-VA-rh	-0.026	0	(121, 512)	60043
RH SomMot 24	RH SomMot 35	-0.026	0	(308, 319)	123056
LH Vis 27	RH DorsAttn FEF 1	-0.026	0	(26, 358)	14384
LH DorsAttn PrCv 2	RH DorsAttn Post 20	-0.026	0	(110, 353)	55077
LH SomMot 32	RH Vis 14	-0.026	0	(70, 263)	36487
RH Vis 30	RH Default PFCv 3	-0.026	0	(279, 472)	115698
LH SomMot 35	LH Default PFC 23	-0.026	0	(73, 228)	37895
LH DorsAttn Post 2	RH Default PFCv 4	-0.026	0	(87, 473)	44755
RH Cont PFCl 12	THA-VAs-lh	-0.026	0	(434, 536)	146142
LH SalVentAttn Med 6	RH SomMot 49	-0.026	0	(133, 333)	64970
RH SomMot 8	RH Limbic OFC 3	-0.026	0	(292, 399)	119096
LH Vis 12	LH Cont Par 6	-0.026	0	(11, 159)	6175
RH Default Par 5	HIP-body-lh	-0.026	0	(456, 532)	148503
LH SalVentAttn Med 3	RH SalVentAttn TempOccPar 7	-0.026	0	(130, 371)	63745
RH Default Par 8	PUT-DA-lh	-0.026	0	(459, 540)	148796
RH Limbic OFC 5	HIP-head-m2-rh	-0.026	0	(401, 501)	141652
LH Default PFC 14	RH Cont PFCl 5	-0.026	0	(219, 427)	97443
RH DorsAttn Post 9	RH SalVentAttn TempOccPar 1	-0.026	0	(342, 365)	130837
RH SalVentAttn FrOperIns 4	RH SalVentAttn Med 7	-0.026	0	(377, 390)	137617
LH SalVentAttn FrOperIns 5	NAc-core-rh	-0.026	0	(121, 524)	60055
LH Vis 38	RH SomMot 9	-0.026	0	(37, 293)	20050
LH Vis 32	RH Vis 13	-0.026	0	(31, 262)	16908
RH SalVentAttn FrOperIns 9	CAU-body-rh	-0.026	0	(382, 518)	138610
LH SomMot 46	LH Default PFC 13	-0.026	0	(84, 218)	43099
LH Cont Cing 2	RH DorsAttn Post 18	-0.026	0	(180, 351)	83600
RH Default Temp 1	RH Default PFCv 2	-0.026	0	(460, 471)	148820
LH Vis 5	RH SomMot 10	-0.026	0	(4, 294)	2495
LH Default PFC 28	RH Vis 12	-0.026	0	(233, 261)	101848
RH Vis 28	RH SomMot 29	-0.026	0	(277, 313)	114990
LH SalVentAttn ParOper 4	RH SalVentAttn FrOperIns 9	-0.026	0	(114, 382)	56868
LH SalVentAttn ParOper 4	RH DorsAttn PrCv 3	-0.026	0	(114, 364)	56850
RH SomMot 2	RH DorsAttn Post 17	-0.026	0	(286, 350)	117466
LH DorsAttn Post 6	RH SalVentAttn PrC 1	-0.026	0	(91, 373)	46509
RH Cont PFCl 3	RH Cont PFCl 14	-0.026	0	(425, 436)	144935
LH Vis 39	RH Default Temp 7	-0.026	0	(38, 466)	20738
RH Default PFCdPFCm 7	RH Default PFCdPFCm 10	-0.026	0	(480, 483)	150482
LH SalVentAttn Med 1	LH SalVentAttn Med 4	-0.026	0	(128, 131)	62658
LH SomMot 35	RH SomMot 8	-0.026	0	(73, 292)	37959
RH DorsAttn Post 7	HIP-head-m1-rh	-0.026	0	(340, 500)	130549
RH SomMot 30	RH Default Temp 3	-0.026	0	(314, 462)	124648
LH Default PFC 27	RH DorsAttn PrCv 3	-0.026	0	(232, 364)	101631
LH Default pCunPCC 5	RH Default Par 3	-0.026	0	(240, 454)	104253
RH SalVentAttn Med 11	HIP-head-l-lh	-0.026	0	(394, 531)	140597
LH Cont Cing 2	RH Default pCunPCC 6	-0.026	0	(180, 494)	83743
LH SomMot 39	LH SalVentAttn Med 5	-0.026	0	(77, 132)	39709
LH DorsAttn Post 14	RH DorsAttn Post 5	-0.026	0	(99, 338)	50134
LH Cont Cing 3	RH SomMot 28	-0.026	0	(181, 312)	83933
LH Vis 35	LH SomMot 6	-0.026	0	(34, 44)	18250
LH SalVentAttn ParOper 4	RH Vis 31	-0.026	0	(114, 280)	56766
RH SomMot 45	CAU-DA-lh	-0.026	0	(329, 544)	128195
LH SomMot 42	RH Vis 31	-0.026	0	(80, 280)	41279
RH SomMot 16	RH Default pCunPCC 1	-0.026	0	(300, 489)	121238
LH SalVentAttn FrOperIns 3	RH Cont PFCmp 3	-0.026	0	(119, 451)	59117
RH Cont PFCl 1	RH Default Par 1	-0.026	0	(423, 452)	144694
LH DorsAttn Post 3	RH SomMot 37	-0.026	0	(88, 321)	45068
RH Limbic OFC 5	RH Default PFCdPFCm 5	-0.026	0	(401, 478)	141629
LH Default PFC 13	CAU-tail-rh	-0.026	0	(218, 519)	97201
RH SomMot 26	RH SomMot 37	-0.026	0	(310, 321)	123545
RH SomMot 2	RH SomMot 17	-0.026	0	(286, 301)	117417
LH Default pCunPCC 5	CAU-tail-lh	-0.026	0	(240, 546)	104345
LH SalVentAttn ParOper 4	LH Default PFC 25	-0.026	0	(114, 230)	56716
LH Default pCunPCC 8	RH Cont Cing 2	-0.026	0	(243, 447)	105179
LH Default Par 9	RH SalVentAttn FrOperIns 9	-0.026	0	(205, 382)	92631
LH Cont Par 8	pGP-rh	-0.026	0	(161, 525)	76516
LH SomMot 3	RH Vis 6	-0.026	0	(41, 255)	22066
LH Cont Par 8	THA-DAl-rh	-0.026	0	(161, 511)	76502
LH Vis 2	LH Vis 30	-0.026	0	(1, 29)	580
RH Cont Par 4	RH Default Par 1	-0.026	0	(417, 452)	143899
LH Default Temp 9	RH SalVentAttn FrOperIns 8	-0.026	0	(193, 381)	88388
LH SomMot 42	LH Cont PFCd 1	-0.026	0	(80, 163)	41162
LH SomMot 14	RH Limbic TempPole 4	-0.026	0	(52, 407)	27784
LH Default PFC 12	RH Cont Cing 2	-0.026	0	(217, 447)	96794
RH SalVentAttn Med 6	RH Default Par 4	-0.026	0	(389, 455)	139716
RH Cont Temp 2	RH Default PFCdPFCm 3	-0.026	0	(421, 476)	144457
RH Cont PFCv 1	RH Cont pCun 2	-0.026	0	(422, 444)	144556
LH Default PFC 12	THA-DP-lh	-0.026	0	(217, 549)	96896
LH Cont PFCl 3	LH Default Par 6	-0.026	0	(168, 202)	78909
RH SalVentAttn Med 5	RH SalVentAttn Med 11	-0.026	0	(388, 394)	139491
LH Cont PFCl 2	HIP-head-l-lh	-0.026	0	(167, 531)	78853
LH SalVentAttn ParOper 3	PUT-VP-lh	-0.026	0	(113, 541)	56588
LH SomMot 3	RH SomMot 28	-0.026	0	(41, 312)	22123
LH Cont PFCmp 3	RH SomMot 39	-0.026	0	(184, 323)	85054
LH SalVentAttn FrOperIns 8	THA-VAia-rh	-0.026	0	(124, 503)	61324
LH Default PHC 2	RH SalVentAttn TempOccPar 4	-0.026	0	(249, 368)	106939
LH SalVentAttn PFCl 1	LH Default Par 7	-0.026	0	(127, 203)	62305
LH SomMot 14	RH SomMot 33	-0.026	0	(52, 317)	27694
LH DorsAttn PrCv 1	RH SomMot 10	-0.026	0	(109, 294)	54575
LH Vis 7	RH SalVentAttn Med 9	-0.026	0	(6, 392)	3688
LH Vis 7	RH Cont PFCl 7	-0.026	0	(6, 429)	3725
LH Default PFC 9	RH Cont PFCl 16	-0.026	0	(214, 438)	95774
LH Cont PFCl 3	RH SalVentAttn Med 12	-0.026	0	(168, 395)	79102
LH SomMot 26	RH SomMot 9	-0.026	0	(64, 293)	33604
LH SomMot 27	LH Default PFC 12	-0.026	0	(65, 217)	34016
LH SomMot 19	RH SomMot 27	-0.026	0	(57, 311)	30178
RH Default Temp 4	RH Default PFCdPFCm 10	-0.026	0	(463, 483)	149105
LH SomMot 40	LH Limbic OFC 6	-0.026	0	(78, 143)	40195
LH DorsAttn Post 17	LH Cont Par 8	-0.026	0	(102, 161)	51313
LH Default pCunPCC 6	pGP-lh	-0.026	0	(241, 552)	104663
RH SomMot 12	RH SalVentAttn Med 13	-0.026	0	(296, 396)	120127
LH SalVentAttn ParOper 3	RH Default Par 2	-0.026	0	(113, 453)	56500
LH DorsAttn Post 16	RH SalVentAttn TempOccPar 2	-0.026	0	(101, 366)	51067
LH Default PFC 11	RH SomMot 3	-0.026	0	(216, 287)	96298
RH Vis 24	RH SalVentAttn FrOperIns 4	-0.026	0	(273, 377)	113944
LH Vis 9	RH Cont PFCl 17	-0.0261	0	(8, 439)	4826
LH SomMot 42	LH DorsAttn Post 12	-0.0261	0	(80, 97)	41096
LH DorsAttn Post 4	RH DorsAttn Post 16	-0.0261	0	(89, 349)	45560
RH DorsAttn Post 3	CAU-tail-lh	-0.0261	0	(336, 546)	129737
LH SomMot 45	LH SalVentAttn Med 4	-0.0261	0	(83, 131)	42543
LH SomMot 3	RH Default pCunPCC 1	-0.0261	0	(41, 489)	22300
LH Vis 29	mAMY-rh	-0.0261	0	(28, 521)	15598
LH Limbic OFC 2	LH Cont pCun 1	-0.0261	0	(139, 176)	67312
LH Cont PFCl 3	RH Cont PFCl 6	-0.0261	0	(168, 428)	79135
LH Default PHC 2	RH SomMot 40	-0.0261	0	(249, 324)	106895
LH Vis 15	RH SomMot 25	-0.0261	0	(14, 309)	7945
RH SomMot 1	RH DorsAttn Post 18	-0.0261	0	(285, 351)	117200
LH Default Temp 10	RH Vis 14	-0.0261	0	(194, 263)	88629
LH Cont PFCl 3	RH SalVentAttn PFCl 1	-0.0261	0	(168, 383)	79090
LH Default Temp 9	RH SalVentAttn TempOccPar 1	-0.0261	0	(193, 365)	88372
LH SalVentAttn FrOperIns 4	LH Limbic TempPole 5	-0.0261	0	(120, 148)	59247
LH SalVentAttn FrOperIns 4	LH SalVentAttn Med 3	-0.0261	0	(120, 130)	59229
LH Default pCunPCC 7	RH Cont PFCl 4	-0.0261	0	(242, 426)	104848
LH DorsAttn Post 16	RH Cont Par 5	-0.0261	0	(101, 418)	51119
LH SalVentAttn ParOper 3	RH SalVentAttn Med 3	-0.0261	0	(113, 386)	56433
LH SalVentAttn FrOperIns 10	CAU-tail-lh	-0.0261	0	(126, 546)	62222
RH Vis 14	RH SomMot 10	-0.0261	0	(263, 294)	111016
LH DorsAttn FEF 4	RH SomMot 38	-0.0261	0	(108, 322)	54159
LH Default Temp 8	THA-DP-rh	-0.0261	0	(192, 522)	88169
LH DorsAttn FEF 4	RH Limbic TempPole 6	-0.0261	0	(108, 409)	54246
LH Vis 10	LH Vis 13	-0.0261	0	(9, 12)	4943
LH Vis 22	RH Cont Cing 3	-0.0261	0	(21, 448)	11829
LH Vis 33	PUT-DP-rh	-0.0261	0	(32, 515)	17682
LH Default PFC 13	RH DorsAttn Post 20	-0.0261	0	(218, 353)	97035
LH DorsAttn Post 3	RH SomMot 27	-0.0261	0	(88, 311)	45058
LH Vis 39	RH SalVentAttn TempOccPar 3	-0.0261	0	(38, 367)	20639
RH SalVentAttn Med 4	pGP-rh	-0.0261	0	(387, 525)	139457
RH Vis 23	RH Cont Par 4	-0.0261	0	(272, 417)	113704
LH Default PFC 8	RH Cont PFCmp 2	-0.0261	0	(213, 450)	95447
LH SomMot 25	RH SomMot 20	-0.0261	0	(63, 304)	33126
LH SomMot 27	NAc-shell-rh	-0.0261	0	(65, 523)	34322
RH Vis 19	RH Vis 20	-0.0261	0	(268, 269)	112426
RH SomMot 39	RH DorsAttn Post 15	-0.0261	0	(323, 348)	126640
RH SomMot 16	RH Default Par 3	-0.0261	0	(300, 454)	121203
LH Default Par 3	RH Vis 34	-0.0261	0	(199, 283)	90429
LH DorsAttn FEF 4	LH Cont Par 4	-0.0261	0	(108, 157)	53994
LH Vis 26	THA-VAia-lh	-0.0261	0	(25, 530)	14029
RH Cont PFCl 4	RH Cont PFCl 15	-0.0261	0	(426, 437)	145063
LH SalVentAttn Med 10	RH Vis 8	-0.0261	0	(137, 257)	66564
RH Cont PFCl 5	NAc-core-rh	-0.0261	0	(427, 524)	145276
LH Vis 32	LH Default PFC 26	-0.0261	0	(31, 231)	16877
LH DorsAttn Post 2	RH Default Par 4	-0.0261	0	(87, 455)	44737
LH SomMot 15	RH SomMot 3	-0.0261	0	(53, 287)	28164
LH SomMot 24	RH Default PFCdPFCm 7	-0.0261	0	(62, 480)	32812
RH Vis 19	RH Cont PFCl 15	-0.0261	0	(268, 437)	112594
RH Default Temp 3	NAc-core-rh	-0.0261	0	(462, 524)	149056
RH SomMot 30	RH Limbic TempPole 3	-0.0261	0	(314, 406)	124592
LH SalVentAttn Med 4	RH Default Par 4	-0.0261	0	(131, 455)	64251
LH Cont PFCl 1	RH Default Temp 5	-0.0261	0	(166, 464)	78400
LH SomMot 6	LH SomMot 29	-0.0261	0	(44, 67)	23408
RH Vis 30	HIP-body-rh	-0.0261	0	(279, 505)	115731
RH Cont PFCl 13	RH Default PFCv 1	-0.0261	0	(435, 470)	146194
RH Vis 26	RH Default Par 3	-0.0261	0	(275, 454)	114578
RH SomMot 26	HIP-tail-lh	-0.0261	0	(310, 533)	123757
LH Default PFC 8	RH Vis 6	-0.0261	0	(213, 255)	95252
LH Cont PFCl 8	RH Vis 5	-0.0261	0	(173, 254)	80871
RH DorsAttn Post 10	RH DorsAttn FEF 4	-0.0261	0	(343, 361)	131043
LH SalVentAttn FrOperIns 2	RH DorsAttn Post 21	-0.0261	0	(118, 354)	58586
LH SomMot 37	RH SomMot 13	-0.0261	0	(75, 297)	38921
THA-VPl-rh	lAMY-rh	-0.0261	0	(508, 520)	152157
RH SalVentAttn FrOperIns 8	RH Default pCunPCC 9	-0.0261	0	(381, 497)	138418
LH SomMot 33	HIP-head-l-rh	-0.0261	0	(71, 504)	37210
RH Default PFCdPFCm 13	CAU-DA-rh	-0.0261	0	(486, 517)	150933
RH SomMot 32	pGP-lh	-0.0261	0	(316, 552)	125213
LH Default Temp 6	RH SomMot 18	-0.0261	0	(190, 302)	87226
LH Limbic TempPole 1	RH SomMot 6	-0.0261	0	(144, 290)	69481
LH SomMot 28	RH SomMot 49	-0.0261	0	(66, 333)	34619
LH Vis 26	RH DorsAttn PrCv 2	-0.0261	0	(25, 363)	13862
LH Vis 6	RH SomMot 32	-0.0261	0	(5, 316)	3065
LH DorsAttn FEF 3	LH Default pCunPCC 8	-0.0261	0	(107, 243)	53635
RH SalVentAttn FrOperIns 5	RH SalVentAttn Med 11	-0.0261	0	(378, 394)	137796
LH Vis 8	LH SomMot 3	-0.0261	0	(7, 41)	3883
LH Cont PFCl 8	HIP-head-m2-rh	-0.0261	0	(173, 501)	81118
LH Cont PFCl 8	RH Default PFCdPFCm 15	-0.0261	0	(173, 488)	81105
LH SalVentAttn FrOperIns 6	RH SomMot 28	-0.0261	0	(122, 312)	60274
LH Default Temp 3	RH Limbic TempPole 2	-0.0261	0	(187, 405)	86237
LH Default Par 4	THA-DAm-lh	-0.0261	0	(200, 537)	91036
LH Default Temp 4	RH Default PFCdPFCm 2	-0.0261	0	(188, 475)	86672
RH SomMot 48	RH DorsAttn Post 4	-0.0261	0	(332, 337)	128654
LH DorsAttn Post 8	RH SalVentAttn TempOccPar 8	-0.0261	0	(93, 372)	47429
LH Cont PFCl 9	LH Default Par 1	-0.0261	0	(174, 197)	81193
RH SalVentAttn Med 3	RH SalVentAttn Med 6	-0.0261	0	(386, 389)	139155
LH Vis 4	RH Default Par 4	-0.0261	0	(3, 455)	2107
RH Cont pCun 2	CAU-DA-lh	-0.0261	0	(444, 544)	147285
LH SomMot 4	NAc-shell-rh	-0.0261	0	(42, 523)	22845
LH Default PFC 17	RH Default Par 1	-0.0261	0	(222, 452)	98464
LH SomMot 23	RH Default PFCdPFCm 3	-0.0261	0	(61, 476)	32317
RH SomMot 44	HIP-head-l-rh	-0.0261	0	(328, 504)	127931
RH DorsAttn Post 11	RH Limbic TempPole 5	-0.0261	0	(344, 408)	131299
LH DorsAttn Post 9	LH Cont PFCv 1	-0.0261	0	(94, 175)	47691
RH SomMot 4	RH SomMot 48	-0.0261	0	(288, 332)	117979
LH Cont PFCl 9	RH SalVentAttn FrOperIns 5	-0.0261	0	(174, 378)	81374
LH Cont OFC 1	RH SalVentAttn TempOccPar 7	-0.0261	0	(165, 371)	77920
LH DorsAttn Post 1	RH SalVentAttn PFCl 1	-0.0261	0	(86, 383)	44199
LH Vis 26	RH Vis 15	-0.0261	0	(25, 264)	13763
LH SomMot 45	RH Cont Par 6	-0.0261	0	(83, 419)	42831
LH SalVentAttn ParOper 4	LH Limbic TempPole 6	-0.0261	0	(114, 149)	56635
LH Default PFC 23	RH Cont PFCv 1	-0.0261	0	(228, 422)	100399
RH Limbic TempPole 2	RH Cont PFCl 15	-0.0261	0	(405, 437)	142186
RH Vis 22	RH DorsAttn Post 23	-0.0261	0	(271, 356)	113362
LH SalVentAttn FrOperIns 1	RH Vis 21	-0.0261	0	(117, 270)	58067
LH Default pCunPCC 11	NAc-core-lh	-0.0261	0	(246, 551)	106207
LH Vis 18	RH Default pCunPCC 6	-0.0261	0	(17, 494)	9741
LH SalVentAttn FrOperIns 1	RH Vis 7	-0.0261	0	(117, 256)	58053
LH Vis 31	CAU-DA-lh	-0.0261	0	(30, 544)	16668
RH SomMot 34	RH SalVentAttn Med 8	-0.0261	0	(318, 391)	125523
LH Default Par 6	LH Default pCunPCC 1	-0.0261	0	(202, 236)	91438
LH SalVentAttn Med 2	RH Vis 26	-0.0261	0	(129, 275)	63226
LH DorsAttn FEF 1	RH Cont PFCl 15	-0.0261	0	(105, 437)	52936
LH SomMot 34	RH SalVentAttn Med 8	-0.0261	0	(72, 391)	37578
LH SalVentAttn FrOperIns 7	LH Limbic TempPole 2	-0.0261	0	(123, 145)	60537
LH DorsAttn Post 14	RH Default Par 1	-0.0261	0	(99, 452)	50248
LH Default pCunPCC 8	RH Default PFCdPFCm 11	-0.0261	0	(243, 484)	105216
RH Vis 6	RH Vis 12	-0.0261	0	(255, 261)	108635
RH Default pCunPCC 5	lAMY-rh	-0.0261	0	(493, 520)	151377
LH Cont Par 1	RH SomMot 44	-0.0261	0	(154, 328)	73554
LH DorsAttn Post 10	LH Cont PFCl 4	-0.0261	0	(95, 169)	48143
LH SomMot 38	LH Limbic TempPole 3	-0.0261	0	(76, 146)	39247
LH Vis 8	LH Default pCunPCC 7	-0.0261	0	(7, 242)	4084
LH SomMot 40	RH Default Par 3	-0.0261	0	(78, 454)	40506
RH SomMot 34	RH Cont Par 4	-0.0261	0	(318, 417)	125549
RH Vis 9	THA-DAm-lh	-0.0261	0	(258, 537)	109799
LH Vis 31	RH Default PFCdPFCm 5	-0.0261	0	(30, 478)	16602
LH Default PFC 20	RH Vis 27	-0.0261	0	(225, 276)	99275
LH SomMot 10	LH Default PFC 11	-0.0261	0	(48, 216)	25583
RH SalVentAttn Med 1	RH Default Par 4	-0.0261	0	(384, 455)	138886
LH Default pCunPCC 9	RH SomMot 26	-0.0261	0	(244, 310)	105351
RH Vis 31	THA-VPm-rh	-0.0261	0	(280, 507)	116006
LH DorsAttn Post 17	RH Default Par 2	-0.0261	0	(102, 453)	51605
LH SomMot 33	RH SomMot 32	-0.0261	0	(71, 316)	37022
LH Vis 28	LH Default PFC 28	-0.0261	0	(27, 233)	14785
LH DorsAttn Post 17	THA-DP-lh	-0.0261	0	(102, 549)	51701
LH DorsAttn Post 19	RH Default PFCv 3	-0.0261	0	(104, 472)	52523
RH DorsAttn Post 20	RH Default Temp 3	-0.0261	0	(353, 462)	133189
LH Default pCunPCC 4	RH SalVentAttn FrOperIns 3	-0.0261	0	(239, 376)	103862
LH Limbic OFC 3	RH Default pCunPCC 1	-0.0261	0	(140, 489)	68038
LH SomMot 10	RH SomMot 9	-0.0261	0	(48, 293)	25660
RH SomMot 28	RH Cont Temp 2	-0.0261	0	(312, 421)	124128
LH DorsAttn Post 10	RH SomMot 49	-0.0261	0	(95, 333)	48307
RH DorsAttn Post 15	RH Limbic TempPole 9	-0.0261	0	(348, 412)	132129
RH SalVentAttn Med 1	RH Default Temp 4	-0.0261	0	(384, 463)	138894
RH Cont Cing 3	CAU-body-lh	-0.0261	0	(448, 545)	147712
RH DorsAttn Post 15	RH Cont PFCl 14	-0.0261	0	(348, 436)	132153
RH SomMot 45	RH DorsAttn Post 13	-0.0261	0	(329, 346)	127997
LH Cont PFCd 2	RH Default Par 2	-0.0261	0	(164, 453)	77614
LH Cont Temp 1	RH Default pCunPCC 9	-0.0261	0	(162, 497)	76879
RH Vis 4	NAc-core-rh	-0.0261	0	(253, 524)	108301
LH SomMot 11	THA-VAia-rh	-0.0261	0	(49, 503)	26374
LH SalVentAttn ParOper 4	RH SomMot 9	-0.0261	0	(114, 293)	56779
LH SalVentAttn ParOper 4	RH SomMot 1	-0.0261	0	(114, 285)	56771
RH Default Temp 2	THA-VAia-lh	-0.0261	0	(461, 530)	148971
RH SomMot 47	RH Cont PFCl 13	-0.0261	0	(331, 435)	128531
LH Default PFC 21	RH SomMot 2	-0.0261	0	(226, 286)	99612
LH SomMot 47	RH Cont PFCl 19	-0.0261	0	(85, 441)	43790
LH Cont pCun 3	RH Cont Cing 3	-0.0261	0	(178, 448)	82950
LH SomMot 22	RH Vis 11	-0.0261	0	(60, 260)	31609
LH DorsAttn Post 11	RH SomMot 18	-0.0261	0	(96, 302)	48733
LH Vis 22	LH SomMot 12	-0.0261	0	(21, 50)	11431
LH Vis 20	RH Default Temp 2	-0.0261	0	(19, 461)	10777
LH Default Par 7	RH SalVentAttn Med 8	-0.0261	0	(203, 391)	91943
LH SomMot 4	LH DorsAttn Post 4	-0.0261	0	(42, 89)	22411
LH Cont Cing 2	lAMY-rh	-0.0261	0	(180, 520)	83769
LH SomMot 39	LH Limbic TempPole 4	-0.0261	0	(77, 147)	39724
LH DorsAttn Post 19	LH Default Temp 11	-0.0261	0	(104, 195)	52246
LH Default pCunPCC 4	PUT-VA-lh	-0.0261	0	(239, 539)	104025
LH DorsAttn Post 19	RH SomMot 16	-0.0261	0	(104, 300)	52351
RH SomMot 6	RH SomMot 12	-0.0261	0	(290, 296)	118470
LH SalVentAttn Med 3	LH Default PFC 9	-0.0261	0	(130, 214)	63588
LH SomMot 12	RH Default Temp 3	-0.0261	0	(50, 462)	26836
LH SomMot 6	RH SomMot 6	-0.0261	0	(44, 290)	23631
LH Default PFC 28	RH DorsAttn FEF 2	-0.0261	0	(233, 359)	101946
LH SomMot 47	RH Vis 1	-0.0261	0	(85, 250)	43599
LH Vis 21	aGP-rh	-0.0261	0	(20, 526)	11375
LH Vis 5	RH SomMot 15	-0.0261	0	(4, 299)	2500
LH SomMot 3	LH Cont Par 4	-0.0261	0	(41, 157)	21968
RH Default Temp 1	HIP-body-lh	-0.0261	0	(460, 532)	148881
LH Default PFC 28	RH DorsAttn Post 3	-0.0261	0	(233, 336)	101923
RH SomMot 49	RH Default PFCdPFCm 8	-0.0261	0	(333, 481)	129018
LH SomMot 44	LH Default Temp 9	-0.0261	0	(82, 193)	42135
LH Vis 2	RH Cont PFCl 20	-0.0261	0	(1, 442)	993
RH SalVentAttn Med 12	RH Cont Temp 2	-0.0261	0	(395, 421)	140645
LH Cont Cing 1	RH Vis 21	-0.0261	0	(179, 270)	83146
LH SalVentAttn FrOperIns 7	RH Default Temp 9	-0.0261	0	(123, 468)	60860
LH SomMot 38	RH SalVentAttn Med 9	-0.0261	0	(76, 392)	39493
LH Limbic TempPole 10	RH SalVentAttn FrOperIns 6	-0.0261	0	(153, 379)	73206
LH Vis 28	CAU-body-rh	-0.0261	0	(27, 518)	15070
LH Vis 16	RH Default PFCdPFCm 2	-0.0261	0	(15, 475)	8649
LH Vis 25	RH Default PFCdPFCm 10	-0.0261	0	(24, 483)	13454
RH Default PFCdPFCm 10	RH Default pCunPCC 9	-0.0261	0	(483, 497)	150709
RH SalVentAttn Med 12	RH Limbic OFC 3	-0.0261	0	(395, 399)	140623
LH Default PFC 22	RH Vis 31	-0.0261	0	(227, 280)	99932
RH Default pCunPCC 11	NAc-shell-lh	-0.0261	0	(499, 550)	151746
LH Default PFC 1	RH Default PFCdPFCm 3	-0.0261	0	(206, 476)	93072
LH Vis 37	LH Default Par 3	-0.0261	0	(36, 199)	19440
LH Cont PFCd 1	RH SomMot 26	-0.0261	0	(163, 310)	77082
LH Cont PFCd 1	RH SomMot 39	-0.0261	0	(163, 323)	77095
LH SomMot 46	RH Vis 27	-0.0261	0	(84, 276)	43157
LH DorsAttn Post 12	RH Default PFCv 2	-0.0261	0	(97, 471)	49358
RH SomMot 40	NAc-core-rh	-0.0261	0	(324, 524)	127045
LH Vis 3	LH SalVentAttn Med 8	-0.0261	0	(2, 135)	1237
LH Cont Cing 1	RH Limbic TempPole 8	-0.0261	0	(179, 411)	83287
LH SomMot 46	RH Default pCunPCC 9	-0.0261	0	(84, 497)	43378
LH Vis 16	lAMY-lh	-0.0261	0	(15, 547)	8721
LH SalVentAttn Med 6	RH Limbic OFC 4	-0.0261	0	(133, 400)	65037
RH Default Par 3	THA-DAl-lh	-0.0261	0	(454, 538)	148314
LH Default PFC 2	RH Vis 14	-0.0261	0	(207, 263)	93205
LH Default PFC 22	RH SomMot 46	-0.0261	0	(227, 330)	99982
LH SomMot 21	LH Limbic TempPole 9	-0.0261	0	(59, 152)	31008
RH Default Par 5	THA-VPl-lh	-0.0261	0	(456, 535)	148506
LH SomMot 6	RH DorsAttn FEF 2	-0.0261	0	(44, 359)	23700
RH SomMot 40	RH Limbic OFC 4	-0.0261	0	(324, 400)	126921
LH SalVentAttn ParOper 2	RH Default Temp 8	-0.0261	0	(112, 467)	56074
LH DorsAttn Post 18	RH Vis 5	-0.0261	0	(103, 254)	51856
LH Vis 17	LH Default PFC 11	-0.0261	0	(16, 216)	8927
LH SomMot 46	RH Cont Temp 1	-0.0261	0	(84, 420)	43301
RH SomMot 8	RH Cont PFCl 15	-0.0261	0	(292, 437)	119134
LH Vis 30	LH SomMot 29	-0.0261	0	(29, 67)	15668
LH Cont PFCl 3	CAU-VA-lh	-0.0261	0	(168, 543)	79250
LH Vis 32	RH Default pCunPCC 11	-0.0261	0	(31, 499)	17145
LH Vis 15	RH Limbic OFC 1	-0.0261	0	(14, 397)	8033
RH Limbic TempPole 9	RH Cont PFCl 15	-0.0261	0	(412, 437)	143194
LH Cont PFCl 3	THA-VAs-rh	-0.0261	0	(168, 509)	79216
LH Limbic OFC 1	CAU-tail-rh	-0.0261	0	(138, 519)	67241
RH SalVentAttn Med 7	THA-DAm-rh	-0.0261	0	(390, 510)	139934
LH SomMot 36	LH DorsAttn Post 10	-0.0261	0	(74, 95)	38241
RH SomMot 25	RH DorsAttn Post 10	-0.0261	0	(309, 343)	123324
LH SomMot 8	RH SomMot 17	-0.0261	0	(46, 301)	24657
RH SomMot 25	RH DorsAttn Post 22	-0.0261	0	(309, 355)	123336
RH Limbic TempPole 9	RH Default Par 1	-0.0261	0	(412, 452)	143209
LH Vis 22	aGP-lh	-0.0262	0	(21, 553)	11934
LH SalVentAttn FrOperIns 4	RH Default pCunPCC 11	-0.0262	0	(120, 499)	59598
LH Cont PFCl 4	LH Default PFC 18	-0.0262	0	(169, 223)	79314
LH SomMot 32	RH Default PFCdPFCm 4	-0.0262	0	(70, 477)	36701
RH Vis 28	CAU-DA-rh	-0.0262	0	(277, 517)	115194
LH Vis 25	LH SalVentAttn ParOper 5	-0.0262	0	(24, 115)	13086
RH Vis 6	RH Default pCunPCC 10	-0.0262	0	(255, 498)	108872
LH Limbic TempPole 8	LH Default PFC 20	-0.0262	0	(151, 225)	72251
RH Cont PFCl 17	RH Default PFCdPFCm 14	-0.0262	0	(439, 487)	146673
RH Limbic TempPole 7	THA-DP-lh	-0.0262	0	(410, 549)	143023
RH SalVentAttn Med 3	RH Limbic TempPole 7	-0.0262	0	(386, 410)	139176
RH SalVentAttn Med 11	RH Cont pCun 1	-0.0262	0	(394, 443)	140509
LH Vis 20	HIP-head-l-rh	-0.0262	0	(19, 504)	10820
LH SalVentAttn Med 6	RH SomMot 33	-0.0262	0	(133, 317)	64954
RH SalVentAttn Med 11	RH Cont PFCl 9	-0.0262	0	(394, 431)	140497
RH Vis 24	RH Default PFCdPFCm 2	-0.0262	0	(273, 475)	114042
RH SalVentAttn Med 8	RH SalVentAttn Med 13	-0.0262	0	(391, 396)	139982
RH Vis 32	RH Cont PFCl 2	-0.0262	0	(281, 424)	116195
LH Vis 33	LH SomMot 40	-0.0262	0	(32, 78)	17245
LH Vis 23	RH Cont PFCl 11	-0.0262	0	(22, 433)	12345
RH SomMot 23	RH Default Par 3	-0.0262	0	(307, 454)	122946
RH Default PFCdPFCm 11	RH Default PFCdPFCm 12	-0.0262	0	(484, 485)	150766
LH Default PFC 26	RH DorsAttn Post 15	-0.0262	0	(231, 348)	101294
RH Default PFCdPFCm 11	HIP-tail-rh	-0.0262	0	(484, 506)	150787
LH DorsAttn FEF 2	RH SalVentAttn FrOperIns 1	-0.0262	0	(106, 374)	53320
LH Cont PFCl 8	RH Default pCunPCC 5	-0.0262	0	(173, 493)	81110
LH Cont PFCl 8	RH Default PFCdPFCm 9	-0.0262	0	(173, 482)	81099
RH Cont Par 2	RH Cont PFCl 8	-0.0262	0	(415, 430)	143604
LH Vis 19	RH Cont PFCl 7	-0.0262	0	(18, 429)	10211
RH SalVentAttn FrOperIns 2	RH SalVentAttn FrOperIns 3	-0.0262	0	(375, 376)	137250
RH Vis 30	RH DorsAttn Post 10	-0.0262	0	(279, 343)	115569
LH DorsAttn PrCv 1	RH Default pCunPCC 3	-0.0262	0	(109, 491)	54772
RH DorsAttn Post 16	pGP-lh	-0.0262	0	(349, 552)	132473
RH SomMot 21	RH DorsAttn Post 11	-0.0262	0	(305, 344)	122343
LH Vis 24	RH DorsAttn Post 11	-0.0262	0	(23, 344)	12786
RH Limbic OFC 7	RH Default PFCdPFCm 4	-0.0262	0	(403, 477)	141929
RH Limbic OFC 7	RH Default Temp 6	-0.0262	0	(403, 465)	141917
LH DorsAttn PrCv 1	HIP-body-lh	-0.0262	0	(109, 532)	54813
LH Vis 2	RH Vis 11	-0.0262	0	(1, 260)	811
LH SomMot 46	RH SomMot 20	-0.0262	0	(84, 304)	43185
LH SomMot 20	PUT-VP-rh	-0.0262	0	(58, 514)	30876
RH Default Par 1	PUT-DA-lh	-0.0262	0	(452, 540)	148117
LH Vis 9	LH SalVentAttn TempOcc 1	-0.0262	0	(8, 116)	4503
LH Default Temp 9	RH SomMot 32	-0.0262	0	(193, 316)	88323
RH SomMot 33	RH Limbic OFC 7	-0.0262	0	(317, 403)	125300
RH Vis 18	RH DorsAttn Post 5	-0.0262	0	(267, 338)	112210
LH SomMot 19	RH Default pCunPCC 7	-0.0262	0	(57, 495)	30362
LH Limbic OFC 5	RH SomMot 41	-0.0262	0	(142, 325)	68697
RH Vis 19	HIP-head-l-lh	-0.0262	0	(268, 531)	112688
RH SalVentAttn FrOperIns 7	RH Default pCunPCC 8	-0.0262	0	(380, 496)	138245
LH SomMot 44	RH Default Temp 8	-0.0262	0	(82, 467)	42409
LH SomMot 44	RH Default Par 5	-0.0262	0	(82, 456)	42398
LH DorsAttn Post 7	HIP-head-m1-rh	-0.0262	0	(92, 500)	47097
LH SomMot 32	LH Default Temp 6	-0.0262	0	(70, 190)	36414
RH SomMot 48	RH Cont Par 6	-0.0262	0	(332, 419)	128736
RH Cont PFCl 12	RH Cont pCun 2	-0.0262	0	(434, 444)	146050
RH SomMot 37	RH SomMot 38	-0.0262	0	(321, 322)	126153
LH SomMot 21	RH DorsAttn Post 2	-0.0262	0	(59, 335)	31191
RH DorsAttn Post 16	RH Cont PFCl 20	-0.0262	0	(349, 442)	132363
LH SalVentAttn ParOper 5	CAU-body-rh	-0.0262	0	(115, 518)	57442
LH Limbic TempPole 10	RH SalVentAttn Med 11	-0.0262	0	(153, 394)	73221
RH Default Par 1	RH Default pCunPCC 9	-0.0262	0	(452, 497)	148074
RH Cont Temp 1	RH Cont PFCmp 3	-0.0262	0	(420, 451)	144300
LH Cont PFCl 3	RH DorsAttn Post 9	-0.0262	0	(168, 342)	79049
RH Cont Par 4	THA-DAm-rh	-0.0262	0	(417, 510)	143957
LH SalVentAttn Med 9	RH Cont PFCl 1	-0.0262	0	(136, 423)	66314
LH Vis 16	RH Vis 5	-0.0262	0	(15, 254)	8428
LH DorsAttn Post 1	PUT-DA-rh	-0.0262	0	(86, 513)	44329
LH SalVentAttn FrOperIns 6	RH DorsAttn Post 7	-0.0262	0	(122, 340)	60302
RH SomMot 3	THA-DAm-rh	-0.0262	0	(287, 510)	117892
LH Default Temp 5	RH Vis 34	-0.0262	0	(189, 283)	86844
RH Cont Temp 2	HIP-head-m2-rh	-0.0262	0	(421, 501)	144482
RH Default Temp 1	NAc-core-rh	-0.0262	0	(460, 524)	148873
RH DorsAttn Post 7	THA-VAia-rh	-0.0262	0	(340, 503)	130552
THA-VPl-rh	THA-VPm-lh	-0.0262	0	(508, 534)	152171
LH Cont PFCl 7	RH SalVentAttn PFCl 1	-0.0262	0	(172, 383)	80620
LH Cont PFCl 7	PUT-DP-rh	-0.0262	0	(172, 515)	80752
LH Default pCunPCC 3	RH Default Par 8	-0.0262	0	(238, 459)	103631
LH SalVentAttn FrOperIns 1	RH Cont PFCmp 1	-0.0262	0	(117, 449)	58246
LH SalVentAttn FrOperIns 6	RH Cont Par 5	-0.0262	0	(122, 418)	60380
RH Cont pCun 1	THA-DAl-rh	-0.0262	0	(443, 511)	147143
LH Vis 7	LH SomMot 24	-0.0262	0	(6, 62)	3358
LH SomMot 1	RH Default Par 4	-0.0262	0	(39, 455)	21241
RH Cont Cing 1	RH Default pCunPCC 11	-0.0262	0	(446, 499)	147455
LH DorsAttn FEF 2	RH Vis 29	-0.0262	0	(106, 278)	53224
RH SomMot 47	HIP-head-m1-lh	-0.0262	0	(331, 527)	128623
RH SalVentAttn TempOccPar 5	RH SalVentAttn Med 13	-0.0262	0	(369, 396)	136187
LH Vis 16	LH SalVentAttn FrOperIns 1	-0.0262	0	(15, 117)	8291
LH SomMot 24	RH Default Temp 9	-0.0262	0	(62, 468)	32800
LH Cont PFCd 2	LH Cont PFCmp 2	-0.0262	0	(164, 183)	77344
RH Vis 28	aGP-lh	-0.0262	0	(277, 553)	115230
RH Vis 7	RH Cont PFCl 18	-0.0262	0	(256, 440)	109111
LH DorsAttn Post 16	RH DorsAttn Post 23	-0.0262	0	(101, 356)	51057
RH Cont PFCv 1	RH Default PFCdPFCm 4	-0.0262	0	(422, 477)	144589
LH SomMot 25	RH Default PFCdPFCm 5	-0.0262	0	(63, 478)	33300
RH DorsAttn FEF 4	CAU-body-rh	-0.0262	0	(361, 518)	134809
RH DorsAttn Post 5	RH Limbic OFC 5	-0.0262	0	(338, 401)	130023
LH Default Temp 7	RH SalVentAttn Med 11	-0.0262	0	(191, 394)	87680
LH Cont Par 8	RH Cont PFCl 14	-0.0262	0	(161, 436)	76427
LH Vis 5	LH Default pCunPCC 2	-0.0262	0	(4, 237)	2438
LH SomMot 40	THA-VPl-rh	-0.0262	0	(78, 508)	40560
LH DorsAttn FEF 1	RH Cont PFCl 14	-0.0262	0	(105, 436)	52935
LH Default PFC 29	RH DorsAttn Post 8	-0.0262	0	(234, 341)	102247
RH Cont Cing 2	RH Default Par 4	-0.0262	0	(447, 455)	147517
RH Vis 7	CAU-VA-rh	-0.0262	0	(256, 516)	109187
LH Vis 6	RH Limbic TempPole 10	-0.0262	0	(5, 413)	3162
LH Vis 24	RH Vis 17	-0.0262	0	(23, 266)	12708
LH SomMot 17	RH SomMot 45	-0.0262	0	(55, 329)	29203
LH Vis 11	LH SomMot 3	-0.0262	0	(10, 41)	5515
LH SomMot 17	RH Default PFCdPFCm 14	-0.0262	0	(55, 487)	29361
LH Cont Par 1	THA-VAia-rh	-0.0262	0	(154, 503)	73729
LH Default Par 3	RH Default pCunPCC 4	-0.0262	0	(199, 492)	90638
RH SomMot 2	CAU-body-lh	-0.0262	0	(286, 545)	117661
LH Vis 38	LH SomMot 13	-0.0262	0	(37, 51)	19808
RH SomMot 47	THA-VAs-rh	-0.0262	0	(331, 509)	128605
RH Vis 11	RH DorsAttn Post 3	-0.0262	0	(260, 336)	110185
LH Cont Par 1	RH Default Temp 6	-0.0262	0	(154, 465)	73691
LH SomMot 8	LH DorsAttn Post 16	-0.0262	0	(46, 101)	24457
LH Cont pCun 3	CAU-tail-rh	-0.0262	0	(178, 519)	83021
RH SalVentAttn Med 10	RH Cont PFCl 19	-0.0262	0	(393, 441)	140348
LH SomMot 29	RH Cont PFCl 9	-0.0262	0	(67, 431)	35203
LH Default PFC 4	RH SalVentAttn Med 8	-0.0262	0	(209, 391)	94022
LH Cont Cing 3	LH Default PFC 3	-0.0262	0	(181, 208)	83829
LH Default Temp 8	RH Cont PFCv 1	-0.0262	0	(192, 422)	88069
LH Default Temp 8	RH Vis 27	-0.0262	0	(192, 276)	87923
LH Default Temp 8	RH Vis 6	-0.0262	0	(192, 255)	87902
LH SomMot 5	HIP-head-m1-lh	-0.0262	0	(43, 527)	23359
LH Vis 31	CAU-VA-lh	-0.0262	0	(30, 543)	16667
LH SomMot 23	RH Vis 1	-0.0262	0	(61, 250)	32091
RH Cont Cing 3	RH Default PFCdPFCm 1	-0.0262	0	(448, 474)	147641
RH Vis 32	HIP-head-l-rh	-0.0262	0	(281, 504)	116275
LH SomMot 45	HIP-tail-rh	-0.0262	0	(83, 506)	42918
RH SomMot 20	RH Cont Par 5	-0.0262	0	(304, 418)	122169
LH DorsAttn Post 10	LH SalVentAttn FrOperIns 1	-0.0262	0	(95, 117)	48091
LH SomMot 46	LH Default Temp 12	-0.0262	0	(84, 196)	43077
RH SomMot 6	RH SomMot 16	-0.0262	0	(290, 300)	118474
RH SomMot 45	RH DorsAttn Post 24	-0.0262	0	(329, 357)	128008
LH Vis 3	THA-DAl-lh	-0.0262	0	(2, 538)	1640
LH Vis 3	CAU-body-lh	-0.0262	0	(2, 545)	1647
RH SalVentAttn Med 8	RH Cont PFCl 5	-0.0262	0	(391, 427)	140013
LH Default PHC 1	RH Limbic TempPole 4	-0.0262	0	(248, 407)	106674
LH SalVentAttn FrOperIns 1	LH Default PFC 20	-0.0262	0	(117, 225)	58022
LH Default PFC 19	RH Default Temp 6	-0.0262	0	(224, 465)	99136
RH Cont PFCl 6	THA-VPm-rh	-0.0262	0	(428, 507)	145384
LH Limbic TempPole 7	RH DorsAttn Post 2	-0.0262	0	(150, 335)	71959
RH Cont PFCl 5	RH Default Temp 7	-0.0262	0	(427, 466)	145218
RH DorsAttn Post 9	RH Limbic TempPole 1	-0.0262	0	(342, 404)	130876
RH Vis 13	RH Cont PFCl 2	-0.0262	0	(262, 424)	110856
RH Vis 29	pGP-lh	-0.0262	0	(278, 552)	115504
RH Vis 17	HIP-tail-rh	-0.0262	0	(266, 506)	112092
RH SalVentAttn TempOccPar 6	RH SalVentAttn FrOperIns 8	-0.0262	0	(370, 381)	136355
RH Vis 17	RH Default Par 1	-0.0262	0	(266, 452)	112038
LH Cont PFCd 2	RH SomMot 29	-0.0262	0	(164, 313)	77474
LH DorsAttn Post 10	NAc-core-lh	-0.0262	0	(95, 551)	48525
LH Cont pCun 3	RH SalVentAttn TempOccPar 6	-0.0262	0	(178, 370)	82872
LH Default pCunPCC 4	RH Default pCunPCC 9	-0.0262	0	(239, 497)	103983
LH SalVentAttn ParOper 1	pGP-lh	-0.0262	0	(111, 552)	55718
LH Cont Par 2	LH Default Temp 4	-0.0262	0	(155, 188)	73812
LH Vis 21	RH DorsAttn Post 7	-0.0262	0	(20, 340)	11189
LH SalVentAttn Med 1	LH Default Par 6	-0.0262	0	(128, 202)	62729
LH SomMot 42	RH SalVentAttn Med 13	-0.0262	0	(80, 396)	41395
LH SalVentAttn ParOper 1	RH SalVentAttn Med 8	-0.0262	0	(111, 391)	55557
LH Vis 34	RH SalVentAttn FrOperIns 5	-0.0262	0	(33, 378)	18065
RH SalVentAttn Med 1	RH Default pCunPCC 4	-0.0262	0	(384, 492)	138923
RH Vis 31	RH Default PFCdPFCm 13	-0.0262	0	(280, 486)	115985
LH Default Par 7	RH Default PFCdPFCm 14	-0.0262	0	(203, 487)	92039
LH Default pCunPCC 9	RH SomMot 19	-0.0262	0	(244, 303)	105344
LH DorsAttn Post 14	RH DorsAttn Post 9	-0.0262	0	(99, 342)	50138
LH SalVentAttn Med 5	RH Default Temp 8	-0.0262	0	(132, 467)	64684
LH SomMot 20	RH DorsAttn FEF 4	-0.0262	0	(58, 361)	30723
LH Vis 33	RH Vis 7	-0.0262	0	(32, 256)	17423
LH SalVentAttn ParOper 3	RH Vis 9	-0.0262	0	(113, 258)	56305
LH SalVentAttn ParOper 3	RH Vis 7	-0.0262	0	(113, 256)	56303
LH Cont Par 3	NAc-shell-lh	-0.0262	0	(156, 550)	74571
RH Vis 29	RH DorsAttn Post 1	-0.0262	0	(278, 334)	115286
LH Cont PFCd 2	NAc-core-rh	-0.0262	0	(164, 524)	77685
RH Vis 10	RH SomMot 22	-0.0262	0	(259, 306)	109862
RH SalVentAttn Med 4	RH Default Par 5	-0.0262	0	(387, 456)	139388
RH DorsAttn Post 3	RH Default PFCv 3	-0.0262	0	(336, 472)	129663
LH DorsAttn FEF 4	RH DorsAttn FEF 4	-0.0262	0	(108, 361)	54198
RH SalVentAttn FrOperIns 4	RH Limbic TempPole 3	-0.0262	0	(377, 406)	137633
RH SalVentAttn FrOperIns 7	pGP-lh	-0.0262	0	(380, 552)	138301
RH DorsAttn Post 14	THA-DAm-rh	-0.0262	0	(347, 510)	132022
LH DorsAttn Post 10	RH SomMot 39	-0.0262	0	(95, 323)	48297
RH Vis 21	RH Default PFCdPFCm 12	-0.0262	0	(270, 485)	113209
LH DorsAttn Post 19	PUT-DP-rh	-0.0262	0	(104, 515)	52566
LH SomMot 31	RH SalVentAttn Med 5	-0.0262	0	(69, 388)	36129
LH Default PFC 29	RH Vis 22	-0.0262	0	(234, 271)	102177
RH SomMot 24	HIP-body-lh	-0.0262	0	(308, 532)	123269
RH DorsAttn Post 6	CAU-VA-lh	-0.0262	0	(339, 543)	130379
LH DorsAttn PrCv 1	RH Cont PFCl 11	-0.0262	0	(109, 433)	54714
LH Cont PFCl 4	LH Default Temp 6	-0.0262	0	(169, 190)	79281
LH SomMot 26	RH Limbic OFC 3	-0.0262	0	(64, 399)	33710
LH Vis 11	RH SomMot 1	-0.0262	0	(10, 285)	5759
RH SomMot 12	RH SomMot 32	-0.0262	0	(296, 316)	120047
RH DorsAttn Post 6	RH Default pCunPCC 4	-0.0262	0	(339, 492)	130328
LH Cont PFCl 4	RH Vis 18	-0.0262	0	(169, 267)	79358
LH SalVentAttn FrOperIns 9	RH SalVentAttn PFCl 1	-0.0262	0	(125, 383)	61632
LH Default PFC 27	NAc-core-rh	-0.0262	0	(232, 524)	101791
RH SalVentAttn TempOccPar 3	THA-DAl-rh	-0.0262	0	(367, 511)	135933
LH SomMot 6	RH DorsAttn Post 8	-0.0262	0	(44, 341)	23682
LH Default PFC 30	RH DorsAttn PrCv 1	-0.0262	0	(235, 362)	102586
RH Vis 23	THA-VAs-lh	-0.0262	0	(272, 536)	113823
LH Cont PFCl 3	RH Cont PFCmp 2	-0.0262	0	(168, 450)	79157
LH Default PFC 10	RH SalVentAttn FrOperIns 6	-0.0262	0	(215, 379)	96053
LH SomMot 36	RH SalVentAttn TempOccPar 2	-0.0263	0	(74, 366)	38512
LH Cont PFCl 3	RH Default PFCv 1	-0.0263	0	(168, 470)	79177
LH Vis 15	RH DorsAttn Post 16	-0.0263	0	(14, 349)	7985
LH Default PFC 10	RH SomMot 49	-0.0263	0	(215, 333)	96007
LH Limbic OFC 2	LH Default PFC 9	-0.0263	0	(139, 214)	67350
RH DorsAttn Post 22	RH Default PFCv 3	-0.0263	0	(355, 472)	133596
RH Limbic OFC 7	HIP-tail-rh	-0.0263	0	(403, 506)	141958
LH SalVentAttn ParOper 4	mAMY-rh	-0.0263	0	(114, 521)	57007
LH DorsAttn Post 4	RH SalVentAttn FrOperIns 4	-0.0263	0	(89, 377)	45588
LH Default PFC 11	RH Cont PFCl 8	-0.0263	0	(216, 430)	96441
RH Default PFCdPFCm 12	CAU-tail-rh	-0.0263	0	(485, 519)	150868
RH Vis 32	RH DorsAttn Post 10	-0.0263	0	(281, 343)	116114
RH Limbic TempPole 4	THA-DP-lh	-0.0263	0	(407, 549)	142591
LH SalVentAttn Med 4	RH Vis 9	-0.0263	0	(131, 258)	64054
LH Cont PFCl 4	LH Default pCunPCC 10	-0.0263	0	(169, 245)	79336
LH SomMot 39	LH Default PFC 5	-0.0263	0	(77, 210)	39787
RH SalVentAttn TempOccPar 4	RH Default Par 2	-0.0263	0	(368, 453)	136060
LH SomMot 34	RH SalVentAttn TempOccPar 8	-0.0263	0	(72, 372)	37559
RH DorsAttn PrCv 3	RH Default PFCv 2	-0.0263	0	(364, 471)	135332
LH SomMot 23	LH SomMot 39	-0.0263	0	(61, 77)	31918
LH Cont pCun 3	RH SomMot 17	-0.0263	0	(178, 301)	82803
LH Default pCunPCC 7	RH Default PFCdPFCm 13	-0.0263	0	(242, 486)	104908
RH DorsAttn Post 22	RH SalVentAttn Med 1	-0.0263	0	(355, 384)	133508
LH Vis 39	RH Cont PFCl 20	-0.0263	0	(38, 442)	20714
LH SalVentAttn FrOperIns 3	RH Vis 6	-0.0263	0	(119, 255)	58921
RH SalVentAttn Med 4	RH Default Temp 7	-0.0263	0	(387, 466)	139398
LH DorsAttn Post 6	RH Default Temp 5	-0.0263	0	(91, 464)	46600
LH SomMot 28	LH DorsAttn Post 17	-0.0263	0	(66, 102)	34388
LH Vis 34	RH Limbic TempPole 8	-0.0263	0	(33, 411)	18098
LH SomMot 10	LH Default pCunPCC 2	-0.0263	0	(48, 237)	25604
LH SalVentAttn ParOper 1	RH Default PFCdPFCm 14	-0.0263	0	(111, 487)	55653
LH SomMot 13	LH Cont Par 8	-0.0263	0	(51, 161)	27037
LH DorsAttn Post 17	RH Cont Cing 3	-0.0263	0	(102, 448)	51600
RH Vis 31	THA-VAia-lh	-0.0263	0	(280, 530)	116029
LH DorsAttn Post 17	LH Default pCunPCC 7	-0.0263	0	(102, 242)	51394
RH SalVentAttn TempOccPar 2	THA-VAip-rh	-0.0263	0	(366, 502)	135738
LH Default pCunPCC 11	RH SomMot 5	-0.0263	0	(246, 289)	105945
LH Cont PFCd 2	RH Default Par 7	-0.0263	0	(164, 458)	77619
LH DorsAttn Post 14	RH SomMot 8	-0.0263	0	(99, 292)	50088
LH Default PFC 1	RH Vis 26	-0.0263	0	(206, 275)	92871
LH Vis 5	RH Vis 6	-0.0263	0	(4, 255)	2456
LH DorsAttn Post 17	RH Default PFCdPFCm 1	-0.0263	0	(102, 474)	51626
LH Vis 31	LH Default PFC 12	-0.0263	0	(30, 217)	16341
LH SomMot 20	LH Cont PFCv 1	-0.0263	0	(58, 175)	30537
LH SomMot 11	THA-VAs-rh	-0.0263	0	(49, 509)	26380
LH Default pCunPCC 11	RH SalVentAttn Med 9	-0.0263	0	(246, 392)	106048
LH Vis 16	RH SalVentAttn TempOccPar 1	-0.0263	0	(15, 365)	8539
LH Default pCunPCC 11	RH Cont PFCv 1	-0.0263	0	(246, 422)	106078
LH SomMot 31	RH Cont Cing 3	-0.0263	0	(69, 448)	36189
LH Cont Par 4	LH Default Temp 2	-0.0263	0	(157, 186)	74603
RH Limbic TempPole 1	RH Cont PFCl 14	-0.0263	0	(404, 436)	142037
LH Default pCunPCC 5	RH Cont PFCmp 2	-0.0263	0	(240, 450)	104249
LH Cont Par 2	LH Default Temp 6	-0.0263	0	(155, 190)	73814
RH SalVentAttn FrOperIns 6	RH Default Temp 10	-0.0263	0	(379, 469)	138045
LH Cont PFCd 2	RH SomMot 44	-0.0263	0	(164, 328)	77489
LH DorsAttn PrCv 2	LH Default PFC 17	-0.0263	0	(110, 222)	54946
LH Vis 9	RH SalVentAttn FrOperIns 8	-0.0263	0	(8, 381)	4768
LH Vis 17	PUT-VA-rh	-0.0263	0	(16, 512)	9223
LH Default Par 2	PUT-VA-lh	-0.0263	0	(198, 539)	90331
RH SomMot 48	RH Default Par 5	-0.0263	0	(332, 456)	128773
RH SomMot 23	CAU-DA-lh	-0.0263	0	(307, 544)	123036
LH Limbic OFC 2	RH Cont Cing 3	-0.0263	0	(139, 448)	67584
RH Cont PFCl 7	THA-DAm-rh	-0.0263	0	(429, 510)	145511
LH SomMot 4	RH Cont PFCmp 1	-0.0263	0	(42, 449)	22771
LH DorsAttn Post 3	RH SomMot 29	-0.0263	0	(88, 313)	45060
RH SomMot 2	RH SomMot 12	-0.0263	0	(286, 296)	117412
LH Default PFC 8	pGP-lh	-0.0263	0	(213, 552)	95549
LH Vis 14	lAMY-rh	-0.0263	0	(13, 520)	7617
RH Cont PFCl 2	pGP-rh	-0.0263	0	(424, 525)	144896
LH Cont PFCl 2	RH Default Temp 2	-0.0263	0	(167, 461)	78783
LH Vis 14	RH Default PFCdPFCm 13	-0.0263	0	(13, 486)	7583
LH SomMot 22	LH Default PFC 7	-0.0263	0	(60, 212)	31561
LH Limbic TempPole 2	THA-DAl-lh	-0.0263	0	(145, 538)	70137
RH SomMot 30	RH SomMot 39	-0.0263	0	(314, 323)	124509
LH SalVentAttn FrOperIns 8	RH Limbic OFC 7	-0.0263	0	(124, 403)	61224
LH Vis 31	RH SomMot 5	-0.0263	0	(30, 289)	16413
RH DorsAttn Post 12	pGP-rh	-0.0263	0	(345, 525)	131624
LH SomMot 38	LH SalVentAttn ParOper 2	-0.0263	0	(76, 112)	39213
RH Vis 27	RH SalVentAttn TempOccPar 2	-0.0263	0	(276, 366)	114767
RH Limbic TempPole 1	THA-DAm-lh	-0.0263	0	(404, 537)	142138
RH Default pCunPCC 2	NAc-shell-rh	-0.0263	0	(490, 523)	151197
LH Cont PFCmp 1	RH SomMot 1	-0.0263	0	(182, 285)	84277
LH SomMot 32	RH Default pCunPCC 4	-0.0263	0	(70, 492)	36716
LH SomMot 14	LH Limbic TempPole 8	-0.0263	0	(52, 151)	27528
RH Limbic TempPole 4	PUT-DA-rh	-0.0263	0	(407, 513)	142555
LH SalVentAttn ParOper 1	HIP-head-m1-lh	-0.0263	0	(111, 527)	55693
LH SomMot 35	RH SalVentAttn FrOperIns 6	-0.0263	0	(73, 379)	38046
RH SalVentAttn Med 5	RH Default PFCdPFCm 5	-0.0263	0	(388, 478)	139575
RH Default Temp 5	RH Default PFCv 2	-0.0263	0	(464, 471)	149182
LH SomMot 40	RH Default pCunPCC 6	-0.0263	0	(78, 494)	40546
RH Default Temp 9	PUT-VA-lh	-0.0263	0	(468, 539)	149596
LH DorsAttn Post 1	RH SomMot 40	-0.0263	0	(86, 324)	44140
RH Cont Cing 1	lAMY-rh	-0.0263	0	(446, 520)	147476
LH Vis 34	LH Default PFC 9	-0.0263	0	(33, 214)	17901
PUT-DA-rh	HIP-body-lh	-0.0263	0	(513, 532)	152379
LH Vis 22	RH Vis 31	-0.0263	0	(21, 280)	11661
LH Default Par 3	lAMY-lh	-0.0263	0	(199, 547)	90693
LH DorsAttn FEF 3	RH Default PFCdPFCm 10	-0.0263	0	(107, 483)	53875
LH DorsAttn Post 18	RH Vis 12	-0.0263	0	(103, 261)	51863
RH SomMot 14	RH Limbic TempPole 1	-0.0263	0	(298, 404)	120646
LH Vis 36	RH SalVentAttn TempOccPar 6	-0.0263	0	(35, 370)	19094
RH Cont PFCmp 2	mAMY-rh	-0.0263	0	(450, 521)	147895
LH SomMot 47	RH Vis 22	-0.0263	0	(85, 271)	43620
RH SalVentAttn Med 10	RH Default PFCdPFCm 10	-0.0263	0	(393, 483)	140390
RH Cont PFCmp 3	THA-VPm-rh	-0.0263	0	(451, 507)	147983
LH DorsAttn Post 16	HIP-tail-rh	-0.0263	0	(101, 506)	51207
LH SomMot 27	RH SomMot 34	-0.0263	0	(65, 318)	34117
LH DorsAttn FEF 3	CAU-DA-rh	-0.0263	0	(107, 517)	53909
LH Cont PFCmp 1	LH Default Temp 9	-0.0263	0	(182, 193)	84185
LH SomMot 3	RH SomMot 7	-0.0263	0	(41, 291)	22102
LH Cont PFCmp 1	LH Default Temp 5	-0.0263	0	(182, 189)	84181
LH Cont Par 8	RH Default pCunPCC 8	-0.0263	0	(161, 496)	76487
LH DorsAttn Post 15	RH Vis 6	-0.0263	0	(100, 255)	50504
LH Vis 33	RH Cont PFCl 4	-0.0263	0	(32, 426)	17593
LH Cont Par 7	THA-DAm-lh	-0.0263	0	(160, 537)	76136
RH SomMot 30	RH Cont PFCl 6	-0.0263	0	(314, 428)	124614
RH Vis 27	HIP-tail-rh	-0.0263	0	(276, 506)	114907
LH SalVentAttn TempOcc 1	LH Cont Cing 3	-0.0263	0	(116, 181)	57542
LH SalVentAttn TempOcc 1	LH SalVentAttn FrOperIns 6	-0.0263	0	(116, 122)	57483
LH SomMot 47	LH Default PFC 3	-0.0263	0	(85, 208)	43557
RH SomMot 6	RH Default PFCdPFCm 15	-0.0263	0	(290, 488)	118662
LH SomMot 21	RH Cont PFCv 1	-0.0263	0	(59, 422)	31278
RH SomMot 6	RH Cont PFCl 4	-0.0263	0	(290, 426)	118600
LH Cont Par 1	THA-VAip-rh	-0.0263	0	(154, 502)	73728
LH Default PHC 2	pGP-lh	-0.0263	0	(249, 552)	107123
LH SomMot 3	RH DorsAttn PrCv 2	-0.0263	0	(41, 363)	22174
LH SalVentAttn Med 4	RH Default pCunPCC 2	-0.0263	0	(131, 490)	64286
LH SalVentAttn ParOper 1	LH Cont Par 2	-0.0263	0	(111, 155)	55321
RH SomMot 47	THA-VPm-lh	-0.0263	0	(331, 534)	128630
RH SomMot 47	THA-VPl-lh	-0.0263	0	(331, 535)	128631
LH Limbic TempPole 9	RH SomMot 45	-0.0263	0	(152, 329)	72756
LH SalVentAttn FrOperIns 6	RH Default Par 4	-0.0263	0	(122, 455)	60417
LH Default PFC 6	RH SalVentAttn Med 3	-0.0263	0	(211, 386)	94702
LH Vis 3	LH Default pCunPCC 9	-0.0263	0	(2, 244)	1346
LH Vis 18	THA-VAs-lh	-0.0263	0	(17, 536)	9783
LH Cont PFCl 9	RH SomMot 26	-0.0263	0	(174, 310)	81306
RH SomMot 11	RH SomMot 12	-0.0263	0	(295, 296)	119770
LH Vis 11	RH DorsAttn FEF 2	-0.0263	0	(10, 359)	5833
LH SomMot 19	LH Default Temp 8	-0.0263	0	(57, 192)	30059
RH DorsAttn Post 2	RH Default pCunPCC 6	-0.0263	0	(335, 494)	129468
LH SomMot 37	LH Default PHC 2	-0.0263	0	(75, 249)	38873
LH SalVentAttn ParOper 4	RH DorsAttn PrCv 2	-0.0263	0	(114, 363)	56849
LH Vis 3	LH SomMot 22	-0.0263	0	(2, 60)	1162
LH DorsAttn Post 12	RH SalVentAttn PFCl 1	-0.0263	0	(97, 383)	49270
RH SomMot 30	CAU-tail-rh	-0.0263	0	(314, 519)	124705
RH SomMot 14	RH SomMot 44	-0.0263	0	(298, 328)	120570
LH DorsAttn Post 19	LH SalVentAttn FrOperIns 3	-0.0263	0	(104, 119)	52170
LH Vis 33	LH Limbic TempPole 9	-0.0263	0	(32, 152)	17319
LH Vis 32	RH SalVentAttn TempOccPar 8	-0.0263	0	(31, 372)	17018
RH Cont Temp 2	RH Cont pCun 3	-0.0263	0	(421, 445)	144426
RH DorsAttn Post 4	CAU-body-rh	-0.0263	0	(337, 518)	129925
LH Vis 7	LH Cont PFCmp 1	-0.0263	0	(6, 182)	3478
LH Vis 38	RH SalVentAttn FrOperIns 7	-0.0263	0	(37, 380)	20137
LH DorsAttn Post 3	RH Cont PFCl 7	-0.0263	0	(88, 429)	45176
LH SalVentAttn FrOperIns 2	RH Default Temp 4	-0.0263	0	(118, 463)	58695
RH SalVentAttn Med 2	NAc-shell-lh	-0.0263	0	(385, 550)	139149
PUT-VP-rh	pGP-rh	-0.0263	0	(514, 525)	152411
LH Default PFC 16	NAc-shell-rh	-0.0263	0	(221, 523)	98204
RH SalVentAttn Med 8	THA-VAip-lh	-0.0263	0	(391, 529)	140115
LH Cont PFCl 9	RH Vis 21	-0.0263	0	(174, 270)	81266
LH Vis 30	LH Default Temp 3	-0.0263	0	(29, 187)	15788
RH Vis 26	PUT-DP-lh	-0.0263	0	(275, 542)	114666
LH Default PFC 15	RH Default PFCdPFCm 14	-0.0263	0	(220, 487)	97836
LH Vis 22	RH Vis 18	-0.0263	0	(21, 267)	11648
LH SomMot 42	LH Cont PFCl 6	-0.0263	0	(80, 171)	41170
LH Default PHC 1	RH Default Temp 6	-0.0263	0	(248, 465)	106732
LH SomMot 25	RH Default Temp 2	-0.0263	0	(63, 461)	33283
LH SalVentAttn FrOperIns 7	PUT-VA-rh	-0.0263	0	(123, 512)	60904
LH DorsAttn Post 12	RH Limbic OFC 1	-0.0263	0	(97, 397)	49284
LH Default pCunPCC 5	RH SomMot 36	-0.0263	0	(240, 320)	104119
LH Default Par 7	RH DorsAttn Post 8	-0.0263	0	(203, 341)	91893
LH Cont PFCl 7	THA-VAip-lh	-0.0263	0	(172, 529)	80766
LH DorsAttn Post 7	RH Default PFCdPFCm 11	-0.0263	0	(92, 484)	47081
LH SalVentAttn Med 5	LH Limbic OFC 6	-0.0263	0	(132, 143)	64360
RH SalVentAttn Med 3	RH Limbic TempPole 2	-0.0263	0	(386, 405)	139171
LH Vis 32	RH Default Temp 6	-0.0263	0	(31, 465)	17111
LH SalVentAttn Med 6	NAc-core-rh	-0.0263	0	(133, 524)	65161
RH Vis 28	RH SomMot 8	-0.0263	0	(277, 292)	114969
LH SalVentAttn FrOperIns 8	LH SalVentAttn Med 1	-0.0263	0	(124, 128)	60949
RH SomMot 8	RH Default Temp 8	-0.0263	0	(292, 467)	119164
LH Cont Cing 2	LH Cont PFCmp 2	-0.0263	0	(180, 183)	83432
LH SomMot 20	RH Default PFCdPFCm 11	-0.0263	0	(58, 484)	30846
RH SomMot 46	RH Default PFCdPFCm 12	-0.0263	0	(330, 485)	128359
LH Default Par 1	LH Default PFC 5	-0.0263	0	(197, 210)	89647
RH SomMot 8	RH SomMot 14	-0.0263	0	(292, 298)	118995
RH Limbic OFC 7	RH Limbic TempPole 8	-0.0263	0	(403, 411)	141863
LH Limbic OFC 4	RH SalVentAttn Med 2	-0.0263	0	(141, 385)	68346
LH Default PFC 30	RH SalVentAttn TempOccPar 1	-0.0263	0	(235, 365)	102589
LH Vis 35	CAU-tail-lh	-0.0263	0	(34, 546)	18752
LH Default PFC 11	PUT-VP-lh	-0.0263	0	(216, 541)	96552
LH DorsAttn FEF 2	RH DorsAttn Post 17	-0.0263	0	(106, 350)	53296
RH Default PFCdPFCm 11	RH Default pCunPCC 11	-0.0263	0	(484, 499)	150780
RH Cont PFCl 15	RH Default PFCdPFCm 13	-0.0263	0	(437, 486)	146443
NAc-core-rh	NAc-core-lh	-0.0263	0	(524, 551)	152772
LH Vis 4	RH Cont Cing 3	-0.0263	0	(3, 448)	2100
LH DorsAttn Post 15	RH SalVentAttn TempOccPar 5	-0.0263	0	(100, 369)	50618
RH Vis 8	RH Default pCunPCC 2	-0.0263	0	(257, 490)	109457
LH DorsAttn Post 18	LH Default pCunPCC 9	-0.0263	0	(103, 244)	51846
LH Vis 36	RH Limbic TempPole 6	-0.0263	0	(35, 409)	19133
LH SomMot 46	RH Limbic OFC 2	-0.0263	0	(84, 398)	43279
LH DorsAttn Post 13	RH SomMot 38	-0.0263	0	(98, 322)	49664
RH SomMot 8	RH Cont PFCl 2	-0.0263	0	(292, 424)	119121
RH SomMot 29	RH SomMot 33	-0.0263	0	(313, 317)	124264
LH Vis 8	RH Cont PFCl 6	-0.0263	0	(7, 428)	4270
LH Vis 17	LH Vis 25	-0.0263	0	(16, 24)	8735
RH SomMot 8	RH Cont Par 2	-0.0263	0	(292, 415)	119112
LH SomMot 28	RH SalVentAttn Med 3	-0.0263	0	(66, 386)	34672
LH SomMot 43	LH DorsAttn Post 12	-0.0263	0	(81, 97)	41568
RH Vis 12	RH SalVentAttn TempOccPar 5	-0.0263	0	(261, 369)	110510
LH SomMot 37	RH DorsAttn Post 20	-0.0263	0	(75, 353)	38977
LH Default PFC 16	RH Vis 17	-0.0263	0	(221, 266)	97947
LH SomMot 41	LH Default PFC 3	-0.0263	0	(79, 208)	40734
LH DorsAttn PrCv 2	RH Default Par 7	-0.0263	0	(110, 458)	55182
LH SomMot 1	RH SomMot 22	-0.0263	0	(39, 306)	21092
RH Limbic TempPole 9	THA-VAia-lh	-0.0263	0	(412, 530)	143287
LH Cont PFCl 3	CAU-DA-rh	-0.0263	0	(168, 517)	79224
LH Limbic TempPole 6	LH Cont PFCl 5	-0.0263	0	(149, 170)	71391
LH Default Temp 11	RH SomMot 15	-0.0263	0	(195, 299)	89023
RH DorsAttn Post 4	RH SalVentAttn TempOccPar 1	-0.0263	0	(337, 365)	129772
LH Cont PFCl 4	THA-DP-lh	-0.0263	0	(169, 549)	79640
LH SomMot 36	RH Vis 26	-0.0264	0	(74, 275)	38421
RH Vis 24	RH SomMot 12	-0.0264	0	(273, 296)	113863
LH Default Temp 11	RH Default pCunPCC 2	-0.0264	0	(195, 490)	89214
LH Cont PFCl 4	LH Default Par 7	-0.0264	0	(169, 203)	79294
LH Cont PFCl 3	RH Default pCunPCC 3	-0.0264	0	(168, 491)	79198
LH Cont Par 7	RH Cont pCun 3	-0.0264	0	(160, 445)	76044
LH SalVentAttn FrOperIns 9	LH Cont PFCl 6	-0.0264	0	(125, 171)	61420
LH SomMot 8	RH Limbic OFC 5	-0.0264	0	(46, 401)	24757
LH DorsAttn Post 4	RH SalVentAttn FrOperIns 6	-0.0264	0	(89, 379)	45590
LH DorsAttn Post 4	LH Default PFC 26	-0.0264	0	(89, 231)	45442
LH Cont PFCl 8	RH Limbic OFC 5	-0.0264	0	(173, 401)	81018
RH SomMot 23	RH Limbic OFC 3	-0.0264	0	(307, 399)	122891
PUT-DA-rh	CAU-body-lh	-0.0264	0	(513, 545)	152392
LH DorsAttn FEF 3	RH Vis 22	-0.0264	0	(107, 271)	53663
LH SomMot 13	CAU-body-lh	-0.0264	0	(51, 545)	27421
LH SomMot 41	LH Default PFC 4	-0.0264	0	(79, 209)	40735
LH SomMot 33	RH Default pCunPCC 6	-0.0264	0	(71, 494)	37200
LH SomMot 33	RH Default PFCdPFCm 14	-0.0264	0	(71, 487)	37193
RH Vis 19	RH Default PFCdPFCm 14	-0.0264	0	(268, 487)	112644
LH SomMot 45	RH SomMot 22	-0.0264	0	(83, 306)	42718
LH Cont PFCl 8	RH Limbic OFC 2	-0.0264	0	(173, 398)	81015
RH Cont PFCl 15	THA-VAia-rh	-0.0264	0	(437, 503)	146460
RH Cont PFCl 15	HIP-head-m1-rh	-0.0264	0	(437, 500)	146457
LH SomMot 15	CAU-VA-lh	-0.0264	0	(53, 543)	28420
LH SalVentAttn Med 1	RH SalVentAttn FrOperIns 2	-0.0264	0	(128, 375)	62902
RH SomMot 47	aGP-lh	-0.0264	0	(331, 553)	128649
LH Vis 38	LH Cont PFCl 7	-0.0264	0	(37, 172)	19929
LH DorsAttn Post 15	RH Cont PFCl 15	-0.0264	0	(100, 437)	50686
RH SalVentAttn FrOperIns 8	RH Default PFCdPFCm 13	-0.0264	0	(381, 486)	138407
RH Limbic TempPole 5	RH Cont PFCmp 3	-0.0264	0	(408, 451)	142638
LH SomMot 19	RH Default PFCdPFCm 13	-0.0264	0	(57, 486)	30353
RH Cont PFCl 15	HIP-tail-rh	-0.0264	0	(437, 506)	146463
LH SomMot 35	LH Cont pCun 2	-0.0264	0	(73, 177)	37844
LH Vis 34	RH SomMot 2	-0.0264	0	(33, 286)	17973
LH Vis 32	LH Limbic TempPole 5	-0.0264	0	(31, 148)	16794
LH Default Par 8	LH Default pCunPCC 5	-0.0264	0	(204, 240)	92141
RH Default PFCdPFCm 11	THA-VAip-rh	-0.0264	0	(484, 502)	150783
LH Default PFC 6	HIP-head-l-lh	-0.0264	0	(211, 531)	94847
LH SalVentAttn FrOperIns 6	RH SomMot 20	-0.0264	0	(122, 304)	60266
LH Default PFC 16	THA-VAia-rh	-0.0264	0	(221, 503)	98184
RH SalVentAttn Med 3	RH Limbic TempPole 6	-0.0264	0	(386, 409)	139175
LH DorsAttn Post 2	LH Default Temp 3	-0.0264	0	(87, 187)	44469
LH Vis 36	LH Default PFC 15	-0.0264	0	(35, 220)	18944
RH DorsAttn Post 21	PUT-VA-rh	-0.0264	0	(354, 512)	133438
RH Limbic TempPole 3	PUT-VA-rh	-0.0264	0	(406, 512)	142408
LH SomMot 6	LH SalVentAttn Med 9	-0.0264	0	(44, 136)	23477
LH Default pCunPCC 8	RH SalVentAttn Med 8	-0.0264	0	(243, 391)	105123
RH SomMot 10	RH DorsAttn Post 10	-0.0264	0	(294, 343)	119559
LH SalVentAttn Med 3	RH Default PFCdPFCm 4	-0.0264	0	(130, 477)	63851
RH Cont PFCl 13	RH Default PFCdPFCm 8	-0.0264	0	(435, 481)	146205
LH Default Temp 7	RH Vis 12	-0.0264	0	(191, 261)	87547
RH SalVentAttn FrOperIns 4	RH Default PFCv 4	-0.0264	0	(377, 473)	137700
LH SomMot 32	LH Default Temp 5	-0.0264	0	(70, 189)	36413
RH SalVentAttn FrOperIns 4	THA-VPl-lh	-0.0264	0	(377, 535)	137762
RH Vis 30	THA-DAl-rh	-0.0264	0	(279, 511)	115737
RH SalVentAttn Med 3	RH Default PFCdPFCm 8	-0.0264	0	(386, 481)	139247
LH Cont PFCl 9	RH Vis 26	-0.0264	0	(174, 275)	81271
LH Vis 38	LH Cont PFCl 3	-0.0264	0	(37, 168)	19925
RH DorsAttn Post 6	RH Cont PFCl 11	-0.0264	0	(339, 433)	130269
LH Default Temp 5	RH SalVentAttn PrC 1	-0.0264	0	(189, 373)	86934
THA-VPl-rh	THA-VAs-lh	-0.0264	0	(508, 536)	152173
THA-VPl-rh	THA-VPl-lh	-0.0264	0	(508, 535)	152172
RH DorsAttn Post 2	HIP-head-m2-lh	-0.0264	0	(335, 528)	129502
RH Cont PFCl 11	RH Default PFCdPFCm 5	-0.0264	0	(433, 478)	145965
RH Default Temp 3	THA-VAip-lh	-0.0264	0	(462, 529)	149061
LH DorsAttn Post 16	RH SomMot 28	-0.0264	0	(101, 312)	51013
LH Limbic OFC 5	RH Cont Par 3	-0.0264	0	(142, 416)	68788
LH DorsAttn Post 1	RH Cont Cing 1	-0.0264	0	(86, 446)	44262
LH Cont OFC 1	THA-DAm-lh	-0.0264	0	(165, 537)	78086
LH SomMot 28	HIP-tail-rh	-0.0264	0	(66, 506)	34792
LH SalVentAttn FrOperIns 1	RH Limbic TempPole 7	-0.0264	0	(117, 410)	58207
LH SomMot 37	CAU-body-lh	-0.0264	0	(75, 545)	39169
LH Limbic TempPole 8	CAU-body-lh	-0.0264	0	(151, 545)	72571
RH Cont pCun 2	RH Default PFCdPFCm 2	-0.0264	0	(444, 475)	147216
RH Cont pCun 2	RH Default Par 4	-0.0264	0	(444, 455)	147196
RH Cont pCun 3	PUT-VA-lh	-0.0264	0	(445, 539)	147388
RH Cont pCun 3	THA-VPl-lh	-0.0264	0	(445, 535)	147384
LH Cont PFCv 1	RH DorsAttn Post 1	-0.0264	0	(175, 334)	81708
LH SomMot 4	CAU-body-lh	-0.0264	0	(42, 545)	22867
LH Cont Par 4	RH SomMot 46	-0.0264	0	(157, 330)	74747
LH SomMot 45	RH Vis 23	-0.0264	0	(83, 272)	42684
LH Cont Par 8	RH Vis 8	-0.0264	0	(161, 257)	76248
RH Default Temp 3	RH Default pCunPCC 8	-0.0264	0	(462, 496)	149028
RH SomMot 46	RH SalVentAttn Med 3	-0.0264	0	(330, 386)	128260
LH Cont PFCl 7	RH Default PFCdPFCm 8	-0.0264	0	(172, 481)	80718
RH SomMot 3	RH SomMot 44	-0.0264	0	(287, 328)	117710
RH Cont PFCl 10	NAc-core-lh	-0.0264	0	(432, 551)	145918
RH SomMot 10	RH SomMot 45	-0.0264	0	(294, 329)	119545
LH Vis 25	LH SomMot 21	-0.0264	0	(24, 59)	13030
LH SomMot 16	LH Default pCunPCC 1	-0.0264	0	(54, 236)	28612
LH SalVentAttn FrOperIns 10	RH Vis 11	-0.0264	0	(126, 260)	61936
RH Default Temp 9	THA-VPl-rh	-0.0264	0	(468, 508)	149565
LH Vis 26	PUT-DP-rh	-0.0264	0	(25, 515)	14014
LH SomMot 32	LH Default PFC 17	-0.0264	0	(70, 222)	36446
LH SalVentAttn FrOperIns 10	RH Default PFCdPFCm 1	-0.0264	0	(126, 474)	62150
RH Vis 13	RH SomMot 29	-0.0264	0	(262, 313)	110745
LH SalVentAttn Med 10	LH Limbic TempPole 10	-0.0264	0	(137, 153)	66460
LH Vis 32	LH Default PFC 17	-0.0264	0	(31, 222)	16868
LH SomMot 9	LH Default Temp 11	-0.0264	0	(47, 195)	25057
RH Vis 26	RH SalVentAttn FrOperIns 4	-0.0264	0	(275, 377)	114501
LH Default PFC 18	THA-VAip-lh	-0.0264	0	(223, 529)	98871
LH SalVentAttn Med 8	RH Cont Par 2	-0.0264	0	(135, 415)	65889
LH SalVentAttn Med 2	LH Default PFC 26	-0.0264	0	(129, 231)	63182
LH Cont Par 2	RH SomMot 23	-0.0264	0	(155, 307)	73931
RH Default PFCdPFCm 9	PUT-VP-rh	-0.0264	0	(482, 514)	150656
LH Default pCunPCC 4	RH SomMot 18	-0.0264	0	(239, 302)	103788
RH Vis 10	RH Cont PFCl 4	-0.0264	0	(259, 426)	109982
RH SomMot 34	RH SalVentAttn TempOccPar 7	-0.0264	0	(318, 371)	125503
LH SomMot 17	LH DorsAttn FEF 4	-0.0264	0	(55, 108)	28982
LH DorsAttn Post 9	RH Default pCunPCC 7	-0.0264	0	(94, 495)	48011
LH DorsAttn Post 9	RH Default Par 1	-0.0264	0	(94, 452)	47968
RH SalVentAttn Med 1	THA-VPm-rh	-0.0264	0	(384, 507)	138938
LH Default pCunPCC 11	PUT-VA-lh	-0.0264	0	(246, 539)	106195
RH SalVentAttn Med 9	pGP-lh	-0.0264	0	(392, 552)	140299
LH Vis 3	LH SomMot 19	-0.0264	0	(2, 57)	1159
LH Cont Cing 3	RH SalVentAttn FrOperIns 8	-0.0264	0	(181, 381)	84002
RH SomMot 45	CAU-DA-rh	-0.0264	0	(329, 517)	128168
LH Cont OFC 1	LH Default Temp 7	-0.0264	0	(165, 191)	77740
LH SomMot 10	LH Cont Par 6	-0.0264	0	(48, 159)	25526
RH SomMot 22	RH Default Par 6	-0.0264	0	(306, 457)	122703
RH Vis 18	RH SalVentAttn Med 11	-0.0264	0	(267, 394)	112266
LH SomMot 29	RH SomMot 10	-0.0264	0	(67, 294)	35066
LH SalVentAttn FrOperIns 1	LH Cont Par 2	-0.0264	0	(117, 155)	57952
LH Vis 8	LH Default PFC 10	-0.0264	0	(7, 215)	4057
LH Vis 34	RH SalVentAttn FrOperIns 9	-0.0264	0	(33, 382)	18069
LH Default PFC 5	RH Cont pCun 3	-0.0264	0	(210, 445)	94419
LH Cont OFC 1	LH Default PFC 7	-0.0264	0	(165, 212)	77761
LH Default Par 7	CAU-DA-lh	-0.0264	0	(203, 544)	92096
LH Default Par 7	NAc-core-lh	-0.0264	0	(203, 551)	92103
LH Vis 34	RH Limbic TempPole 4	-0.0264	0	(33, 407)	18094
LH SomMot 17	LH DorsAttn FEF 3	-0.0264	0	(55, 107)	28981
LH Default PFC 14	RH Cont PFCl 3	-0.0264	0	(219, 425)	97441
LH DorsAttn Post 16	RH SalVentAttn FrOperIns 3	-0.0264	0	(101, 376)	51077
RH Vis 7	RH SalVentAttn FrOperIns 2	-0.0264	0	(256, 375)	109046
LH Default Par 8	RH Vis 35	-0.0264	0	(204, 284)	92185
LH DorsAttn Post 19	HIP-body-lh	-0.0264	0	(104, 532)	52583
LH Vis 2	RH Cont Par 6	-0.0264	0	(1, 419)	970
RH Default Temp 7	NAc-core-rh	-0.0264	0	(466, 524)	149410
RH SalVentAttn PFCl 1	pGP-lh	-0.0264	0	(383, 552)	138814
LH DorsAttn Post 14	RH Limbic TempPole 8	-0.0264	0	(99, 411)	50207
LH SomMot 11	RH Default Temp 5	-0.0264	0	(49, 464)	26335
LH SomMot 11	RH Default pCunPCC 2	-0.0264	0	(49, 490)	26361
LH Vis 37	LH Limbic OFC 4	-0.0264	0	(36, 141)	19382
LH DorsAttn Post 10	RH Default Par 4	-0.0264	0	(95, 455)	48429
RH Vis 2	RH Cont PFCl 11	-0.0264	0	(251, 433)	107609
LH Cont PFCd 2	RH Default Par 5	-0.0264	0	(164, 456)	77617
LH SalVentAttn ParOper 3	RH Cont PFCl 1	-0.0264	0	(113, 423)	56470
LH Cont PFCmp 3	LH Default PFC 25	-0.0264	0	(184, 230)	84961
LH Default pCunPCC 7	RH DorsAttn Post 9	-0.0264	0	(242, 342)	104764
LH SalVentAttn Med 10	RH SomMot 37	-0.0264	0	(137, 321)	66628
LH Vis 22	RH SomMot 49	-0.0264	0	(21, 333)	11714
RH SomMot 41	RH Default pCunPCC 2	-0.0264	0	(325, 490)	127239
LH Cont PFCd 2	RH DorsAttn Post 1	-0.0264	0	(164, 334)	77495
LH Vis 16	RH Cont PFCl 19	-0.0264	0	(15, 441)	8615
RH Vis 3	RH SomMot 23	-0.0264	0	(252, 307)	107784
LH SalVentAttn Med 2	mAMY-rh	-0.0264	0	(129, 521)	63472
LH Vis 26	LH SalVentAttn ParOper 3	-0.0264	0	(25, 113)	13612
LH Cont Par 2	LH Default Temp 8	-0.0264	0	(155, 192)	73816
LH Vis 28	LH Default Par 8	-0.0264	0	(27, 204)	14756
RH SomMot 30	RH Default Temp 4	-0.0264	0	(314, 463)	124649
LH Default Par 7	RH Cont Par 2	-0.0264	0	(203, 415)	91967
LH SalVentAttn Med 2	CAU-tail-lh	-0.0264	0	(129, 546)	63497
LH DorsAttn Post 11	RH SomMot 46	-0.0264	0	(96, 330)	48761
RH SomMot 21	RH Cont PFCmp 3	-0.0264	0	(305, 451)	122450
RH DorsAttn PrCv 3	CAU-body-rh	-0.0264	0	(364, 518)	135379
LH Default PFC 4	RH Cont PFCl 8	-0.0264	0	(209, 430)	94061
RH SomMot 2	RH SomMot 47	-0.0264	0	(286, 331)	117447
LH DorsAttn Post 3	RH SalVentAttn FrOperIns 4	-0.0264	0	(88, 377)	45124
LH DorsAttn Post 18	pGP-lh	-0.0264	0	(103, 552)	52154
LH Vis 13	LH SomMot 1	-0.0264	0	(12, 39)	6596
RH SomMot 6	RH SomMot 36	-0.0264	0	(290, 320)	118494
RH DorsAttn FEF 2	RH Limbic OFC 3	-0.0264	0	(359, 399)	134305
LH Vis 8	RH DorsAttn Post 18	-0.0264	0	(7, 351)	4193
RH Cont PFCmp 1	CAU-DA-rh	-0.0264	0	(449, 517)	147788
RH SomMot 35	RH Limbic OFC 3	-0.0264	0	(319, 399)	125765
LH Cont Par 2	LH Default Temp 1	-0.0264	0	(155, 185)	73809
RH SomMot 46	RH Default PFCdPFCm 8	-0.0264	0	(330, 481)	128355
LH DorsAttn FEF 4	RH Limbic OFC 3	-0.0264	0	(108, 399)	54236
RH Default PFCdPFCm 1	NAc-core-rh	-0.0264	0	(474, 524)	150070
LH SomMot 45	LH Limbic OFC 5	-0.0264	0	(83, 142)	42554
LH Vis 25	RH SomMot 22	-0.0264	0	(24, 306)	13277
LH SalVentAttn Med 4	RH Vis 27	-0.0264	0	(131, 276)	64072
LH SomMot 12	LH Default Temp 8	-0.0264	0	(50, 192)	26566
RH Vis 3	RH Default pCunPCC 10	-0.0264	0	(252, 498)	107975
LH SomMot 2	RH SomMot 26	-0.0264	0	(40, 310)	21609
LH SomMot 2	RH Vis 15	-0.0264	0	(40, 264)	21563
LH Default pCunPCC 10	RH Cont PFCmp 1	-0.0264	0	(245, 449)	105798
RH SomMot 47	RH Cont PFCl 2	-0.0264	0	(331, 424)	128520
LH SalVentAttn FrOperIns 9	RH Default Temp 8	-0.0264	0	(125, 467)	61716
RH SomMot 46	RH Default PFCdPFCm 2	-0.0264	0	(330, 475)	128349
LH Cont Par 6	NAc-core-rh	-0.0264	0	(159, 524)	75730
LH Limbic TempPole 2	HIP-head-m2-lh	-0.0264	0	(145, 528)	70127
LH SomMot 18	RH Vis 19	-0.0264	0	(56, 268)	29639
RH Default Par 1	RH Default Temp 5	-0.0264	0	(452, 464)	148041
RH Vis 7	RH Cont PFCl 19	-0.0264	0	(256, 441)	109112
LH Cont PFCl 3	RH SomMot 12	-0.0264	0	(168, 296)	79003
RH Default Par 1	RH Default PFCdPFCm 12	-0.0264	0	(452, 485)	148062
LH Vis 28	LH SalVentAttn ParOper 3	-0.0264	0	(27, 113)	14665
LH SomMot 18	LH SalVentAttn FrOperIns 5	-0.0264	0	(56, 121)	29492
RH SomMot 13	THA-DAl-rh	-0.0264	0	(297, 511)	120498
LH Vis 17	RH Vis 1	-0.0264	0	(16, 250)	8961
RH SomMot 29	RH Default pCunPCC 10	-0.0264	0	(313, 498)	124445
LH Vis 17	LH Default Par 6	-0.0264	0	(16, 202)	8913
LH Vis 2	LH Default Temp 6	-0.0264	0	(1, 190)	741
LH SomMot 2	RH SalVentAttn Med 2	-0.0264	0	(40, 385)	21684
RH Vis 4	RH Vis 15	-0.0264	0	(253, 264)	108041
LH Vis 28	PUT-DP-rh	-0.0264	0	(27, 515)	15067
LH Default PFC 2	CAU-body-lh	-0.0264	0	(207, 545)	93487
RH Default Par 1	RH Default PFCdPFCm 14	-0.0264	0	(452, 487)	148064
LH SomMot 25	mAMY-lh	-0.0264	0	(63, 548)	33370
LH Vis 39	LH Limbic TempPole 6	-0.0264	0	(38, 149)	20421
RH SomMot 25	RH Limbic OFC 2	-0.0264	0	(309, 398)	123379
LH SalVentAttn FrOperIns 5	RH SomMot 20	-0.0264	0	(121, 304)	59835
RH SalVentAttn TempOccPar 6	RH Default PFCdPFCm 15	-0.0264	0	(370, 488)	136462
RH Vis 17	RH Cont PFCl 7	-0.0264	0	(266, 429)	112015
LH Vis 2	RH Vis 22	-0.0264	0	(1, 271)	822
LH SomMot 11	RH DorsAttn Post 13	-0.0264	0	(49, 346)	26217
LH SomMot 20	HIP-body-lh	-0.0264	0	(58, 532)	30894
LH SomMot 46	RH SomMot 28	-0.0264	0	(84, 312)	43193
LH Default pCunPCC 5	RH SomMot 30	-0.0264	0	(240, 314)	104113
LH SalVentAttn ParOper 2	RH Cont Par 5	-0.0264	0	(112, 418)	56025
LH Default Par 1	RH DorsAttn Post 18	-0.0264	0	(197, 351)	89788
RH DorsAttn Post 8	RH Default PFCdPFCm 9	-0.0264	0	(341, 482)	130743
LH Vis 19	RH SalVentAttn Med 12	-0.0264	0	(18, 395)	10177
LH SalVentAttn PFCl 1	RH DorsAttn Post 1	-0.0264	0	(127, 334)	62436
LH Default Temp 10	RH Vis 32	-0.0264	0	(194, 281)	88647
RH Limbic TempPole 3	RH Default PFCdPFCm 12	-0.0264	0	(406, 485)	142381
RH DorsAttn Post 16	aGP-lh	-0.0264	0	(349, 553)	132474
LH SomMot 30	LH Default Par 5	-0.0264	0	(68, 201)	35458
LH Limbic OFC 4	RH SalVentAttn PFCl 1	-0.0264	0	(141, 383)	68344
LH SomMot 30	LH Default Temp 1	-0.0264	0	(68, 185)	35442
RH Default Par 4	RH Default pCunPCC 2	-0.0264	0	(455, 490)	148364
LH Cont Cing 1	RH DorsAttn PrCv 1	-0.0264	0	(179, 362)	83238
RH SomMot 7	RH Cont Par 3	-0.0264	0	(291, 416)	118852
RH SomMot 7	RH Limbic TempPole 10	-0.0264	0	(291, 413)	118849
LH SalVentAttn Med 6	RH Default PFCdPFCm 1	-0.0264	0	(133, 474)	65111
RH SomMot 46	RH Default pCunPCC 8	-0.0264	0	(330, 496)	128370
RH Default Par 5	HIP-head-l-rh	-0.0264	0	(456, 504)	148475
RH Vis 33	RH SalVentAttn FrOperIns 1	-0.0264	0	(282, 374)	116416
LH SalVentAttn ParOper 5	LH Limbic OFC 3	-0.0264	0	(115, 140)	57064
HIP-head-l-rh	CAU-DA-lh	-0.0264	0	(504, 544)	151995
RH SomMot 29	RH SomMot 35	-0.0264	0	(313, 319)	124266
LH Vis 34	RH Default pCunPCC 9	-0.0264	0	(33, 497)	18184
RH SalVentAttn Med 11	RH Limbic TempPole 3	-0.0264	0	(394, 406)	140472
RH SomMot 20	RH Default PFCdPFCm 14	-0.0264	0	(304, 487)	122238
LH Vis 7	RH SalVentAttn FrOperIns 4	-0.0264	0	(6, 377)	3673
LH Limbic TempPole 6	RH Vis 29	-0.0264	0	(149, 278)	71499
LH Cont Par 7	RH Default Par 7	-0.0264	0	(160, 458)	76057
LH SalVentAttn PFCl 1	RH Vis 30	-0.0264	0	(127, 279)	62381
RH Vis 16	RH SalVentAttn Med 13	-0.0264	0	(265, 396)	111695
LH Vis 27	LH Default PFC 24	-0.0264	0	(26, 229)	14255
LH Default PFC 30	RH SalVentAttn FrOperIns 4	-0.0264	0	(235, 377)	102601
RH Limbic TempPole 3	RH Default PFCv 1	-0.0264	0	(406, 470)	142366
LH Vis 1	LH Vis 2	-0.0264	0	(0, 1)	0
LH Default PFC 23	RH Vis 6	-0.0265	0	(228, 255)	100232
LH Cont PFCl 3	RH SalVentAttn FrOperIns 5	-0.0265	0	(168, 378)	79085
RH SomMot 38	RH Default PFCdPFCm 9	-0.0265	0	(322, 482)	126544
LH SomMot 39	LH Default PFC 9	-0.0265	0	(77, 214)	39791
RH Vis 22	THA-VAip-lh	-0.0265	0	(271, 529)	113535
LH Cont Par 8	RH SomMot 6	-0.0265	0	(161, 290)	76281
LH Cont Par 8	RH Vis 31	-0.0265	0	(161, 280)	76271
RH Cont PFCl 10	RH Default PFCv 2	-0.0265	0	(432, 471)	145838
LH Cont PFCl 3	RH Default pCunPCC 4	-0.0265	0	(168, 492)	79199
LH Cont PFCl 3	PUT-DA-lh	-0.0265	0	(168, 540)	79247
RH SomMot 35	THA-VPl-rh	-0.0265	0	(319, 508)	125874
LH Default PFC 28	RH Vis 2	-0.0265	0	(233, 251)	101838
LH SalVentAttn ParOper 2	THA-VAip-rh	-0.0265	0	(112, 502)	56109
LH SalVentAttn ParOper 4	RH Default pCunPCC 2	-0.0265	0	(114, 490)	56976
LH Default PFC 22	RH DorsAttn PrCv 1	-0.0265	0	(227, 362)	100014
LH Default PFC 28	RH DorsAttn Post 15	-0.0265	0	(233, 348)	101935
LH SalVentAttn ParOper 2	RH SomMot 30	-0.0265	0	(112, 314)	55921
LH SomMot 5	LH SomMot 15	-0.0265	0	(43, 53)	22885
LH SomMot 39	RH Cont PFCl 11	-0.0265	0	(77, 433)	40010
RH Vis 23	RH SomMot 32	-0.0265	0	(272, 316)	113603
RH Cont PFCl 2	RH Default pCunPCC 8	-0.0265	0	(424, 496)	144867
LH Default PFC 22	RH SomMot 12	-0.0265	0	(227, 296)	99948
LH SalVentAttn ParOper 5	RH SalVentAttn FrOperIns 9	-0.0265	0	(115, 382)	57306
LH SalVentAttn ParOper 5	RH Limbic TempPole 4	-0.0265	0	(115, 407)	57331
LH SomMot 5	LH Limbic TempPole 8	-0.0265	0	(43, 151)	22983
LH SomMot 5	RH SomMot 5	-0.0265	0	(43, 289)	23121
LH SalVentAttn TempOcc 1	LH SalVentAttn Med 9	-0.0265	0	(116, 136)	57497
RH Default PFCdPFCm 7	pGP-rh	-0.0265	0	(480, 525)	150524
LH DorsAttn PrCv 2	PUT-VA-lh	-0.0265	0	(110, 539)	55263
LH Default Temp 9	LH Default PFC 3	-0.0265	0	(193, 208)	88215
RH SomMot 30	RH Default pCunPCC 1	-0.0265	0	(314, 489)	124675
LH DorsAttn PrCv 2	LH Default Temp 12	-0.0265	0	(110, 196)	54920
LH Cont PFCl 2	RH Cont PFCl 16	-0.0265	0	(167, 438)	78760
LH Default PFC 30	RH Limbic OFC 5	-0.0265	0	(235, 401)	102625
RH SalVentAttn Med 6	RH Default Temp 9	-0.0265	0	(389, 468)	139729
LH Cont Cing 3	RH SomMot 48	-0.0265	0	(181, 332)	83953
LH SalVentAttn Med 4	RH Default Temp 8	-0.0265	0	(131, 467)	64263
RH DorsAttn Post 24	RH Cont PFCl 5	-0.0265	0	(357, 427)	133944
LH Cont Cing 3	RH DorsAttn Post 13	-0.0265	0	(181, 346)	83967
LH SalVentAttn TempOcc 1	RH Default Temp 2	-0.0265	0	(116, 461)	57822
LH DorsAttn FEF 4	RH DorsAttn Post 14	-0.0265	0	(108, 347)	54184
LH DorsAttn FEF 4	RH SalVentAttn FrOperIns 1	-0.0265	0	(108, 374)	54211
RH SalVentAttn Med 7	RH SalVentAttn Med 11	-0.0265	0	(390, 394)	139818
LH Default PFC 19	PUT-DA-rh	-0.0265	0	(224, 513)	99184
HIP-tail-rh	THA-VAip-lh	-0.0265	0	(506, 529)	152075
LH Vis 39	LH SomMot 24	-0.0265	0	(38, 62)	20334
LH Default PFC 21	RH Vis 16	-0.0265	0	(226, 265)	99591
LH DorsAttn FEF 4	LH Cont PFCmp 3	-0.0265	0	(108, 184)	54021
RH Default PFCdPFCm 3	THA-DAm-rh	-0.0265	0	(476, 510)	150211
LH SomMot 7	RH Cont PFCl 16	-0.0265	0	(45, 438)	24287
RH SomMot 27	RH SalVentAttn Med 11	-0.0265	0	(311, 394)	123860
RH SomMot 27	RH DorsAttn Post 15	-0.0265	0	(311, 348)	123814
RH SalVentAttn Med 7	RH Default Temp 4	-0.0265	0	(390, 463)	139887
LH SomMot 41	LH Default Par 7	-0.0265	0	(79, 203)	40729
LH SomMot 41	LH DorsAttn FEF 3	-0.0265	0	(79, 107)	40633
LH Cont PFCmp 2	RH SalVentAttn Med 8	-0.0265	0	(183, 391)	84753
LH Default Temp 8	RH Vis 25	-0.0265	0	(192, 274)	87921
LH Default pCunPCC 1	CAU-tail-rh	-0.0265	0	(236, 519)	103060
LH Limbic OFC 1	RH DorsAttn Post 22	-0.0265	0	(138, 355)	67077
RH SomMot 26	RH SomMot 40	-0.0265	0	(310, 324)	123548
LH Default PFC 19	RH Default PFCv 1	-0.0265	0	(224, 470)	99141
LH Cont PFCl 1	PUT-DA-lh	-0.0265	0	(166, 540)	78476
LH Vis 38	RH Default PFCdPFCm 9	-0.0265	0	(37, 482)	20239
LH Cont PFCl 1	CAU-body-lh	-0.0265	0	(166, 545)	78481
RH SomMot 25	CAU-body-rh	-0.0265	0	(309, 518)	123499
RH SomMot 25	RH SalVentAttn PFCl 1	-0.0265	0	(309, 383)	123364
LH DorsAttn FEF 3	LH Default Temp 1	-0.0265	0	(107, 185)	53577
LH Default PFC 1	RH Cont PFCl 6	-0.0265	0	(206, 428)	93024
LH Vis 22	RH SalVentAttn Med 10	-0.0265	0	(21, 393)	11774
LH Vis 8	LH SomMot 2	-0.0265	0	(7, 40)	3882
LH SomMot 9	LH Default Temp 1	-0.0265	0	(47, 185)	25047
LH Default PFC 17	RH Default Temp 6	-0.0265	0	(222, 465)	98477
LH Default PFC 17	RH DorsAttn Post 6	-0.0265	0	(222, 339)	98351
LH SomMot 9	RH Vis 16	-0.0265	0	(47, 265)	25127
LH SomMot 9	RH Vis 19	-0.0265	0	(47, 268)	25130
LH SomMot 9	RH SalVentAttn TempOccPar 6	-0.0265	0	(47, 370)	25232
LH SomMot 10	LH SomMot 34	-0.0265	0	(48, 72)	25439
LH SomMot 10	LH Limbic OFC 2	-0.0265	0	(48, 139)	25506
RH SomMot 21	HIP-head-l-rh	-0.0265	0	(305, 504)	122503
LH DorsAttn Post 19	RH Cont PFCl 2	-0.0265	0	(104, 424)	52475
RH Default Temp 10	aGP-rh	-0.0265	0	(469, 526)	149667
LH Default Temp 7	RH Vis 9	-0.0265	0	(191, 258)	87544
RH SalVentAttn FrOperIns 6	RH Limbic TempPole 7	-0.0265	0	(379, 410)	137986
LH SomMot 11	RH Default PFCdPFCm 10	-0.0265	0	(49, 483)	26354
RH SomMot 20	RH SalVentAttn FrOperIns 8	-0.0265	0	(304, 381)	122132
LH DorsAttn Post 18	HIP-head-l-rh	-0.0265	0	(103, 504)	52106
LH SomMot 33	RH Cont PFCl 1	-0.0265	0	(71, 423)	37129
LH Vis 3	LH Cont Par 4	-0.0265	0	(2, 157)	1259
LH Cont Par 8	LH Default Temp 7	-0.0265	0	(161, 191)	76182
LH SalVentAttn Med 3	RH SalVentAttn Med 5	-0.0265	0	(130, 388)	63762
LH Cont PFCmp 3	RH Vis 12	-0.0265	0	(184, 261)	84992
LH SalVentAttn FrOperIns 2	RH SalVentAttn FrOperIns 5	-0.0265	0	(118, 378)	58610
LH Vis 7	RH Cont PFCl 17	-0.0265	0	(6, 439)	3735
LH Vis 7	RH Cont PFCl 2	-0.0265	0	(6, 424)	3720
RH SomMot 46	RH SalVentAttn Med 11	-0.0265	0	(330, 394)	128268
RH SalVentAttn Med 11	RH Limbic TempPole 9	-0.0265	0	(394, 412)	140478
LH Default PFC 15	LH Default PFC 16	-0.0265	0	(220, 221)	97570
LH Cont PFCl 1	RH DorsAttn Post 9	-0.0265	0	(166, 342)	78278
RH SalVentAttn Med 11	RH Default Temp 9	-0.0265	0	(394, 468)	140534
LH DorsAttn Post 17	RH Default pCunPCC 2	-0.0265	0	(102, 490)	51642
LH SomMot 13	PUT-DP-lh	-0.0265	0	(51, 542)	27418
RH Vis 12	RH SalVentAttn FrOperIns 4	-0.0265	0	(261, 377)	110518
RH Vis 29	HIP-head-m2-rh	-0.0265	0	(278, 501)	115453
LH Vis 15	RH Limbic TempPole 6	-0.0265	0	(14, 409)	8045
LH Vis 15	RH Limbic TempPole 2	-0.0265	0	(14, 405)	8041
RH Vis 29	RH Default pCunPCC 2	-0.0265	0	(278, 490)	115442
RH Vis 13	RH Default PFCdPFCm 6	-0.0265	0	(262, 479)	110911
RH Vis 13	RH Default Temp 6	-0.0265	0	(262, 465)	110897
LH Default PFC 14	RH Cont PFCl 11	-0.0265	0	(219, 433)	97449
LH DorsAttn Post 17	RH Vis 19	-0.0265	0	(102, 268)	51420
RH Default Temp 6	THA-DP-lh	-0.0265	0	(465, 549)	149348
LH SomMot 14	LH SalVentAttn FrOperIns 3	-0.0265	0	(52, 119)	27496
LH Limbic TempPole 1	LH Default Par 6	-0.0265	0	(144, 202)	69393
LH SalVentAttn Med 7	LH Cont PFCl 6	-0.0265	0	(134, 171)	65227
LH SalVentAttn Med 7	LH Default PFC 10	-0.0265	0	(134, 215)	65271
RH DorsAttn Post 18	RH Cont pCun 1	-0.0265	0	(351, 443)	132769
LH Cont Par 7	NAc-shell-rh	-0.0265	0	(160, 523)	76122
LH SalVentAttn FrOperIns 7	RH DorsAttn Post 19	-0.0265	0	(123, 352)	60744
RH Vis 30	RH DorsAttn Post 13	-0.0265	0	(279, 346)	115572
RH Limbic TempPole 9	RH Cont PFCl 8	-0.0265	0	(412, 430)	143187
LH Default pCunPCC 8	RH SomMot 32	-0.0265	0	(243, 316)	105048
LH Vis 7	RH SomMot 7	-0.0265	0	(6, 291)	3587
RH SalVentAttn FrOperIns 5	RH SalVentAttn Med 12	-0.0265	0	(378, 395)	137797
LH Default pCunPCC 8	RH SomMot 27	-0.0265	0	(243, 311)	105043
LH SomMot 16	RH Limbic TempPole 3	-0.0265	0	(54, 406)	28782
LH SomMot 17	LH Cont Par 1	-0.0265	0	(55, 154)	29028
LH DorsAttn Post 15	RH Vis 33	-0.0265	0	(100, 282)	50531
LH Vis 21	LH Default pCunPCC 4	-0.0265	0	(20, 239)	11088
LH DorsAttn Post 14	PUT-VP-rh	-0.0265	0	(99, 514)	50310
RH SomMot 14	RH SomMot 22	-0.0265	0	(298, 306)	120548
LH DorsAttn Post 14	RH Cont Temp 2	-0.0265	0	(99, 421)	50217
LH DorsAttn Post 14	RH Cont PFCl 19	-0.0265	0	(99, 441)	50237
RH Vis 31	RH DorsAttn Post 2	-0.0265	0	(280, 335)	115834
LH Cont Par 2	RH SomMot 25	-0.0265	0	(155, 309)	73933
RH Vis 31	RH SomMot 31	-0.0265	0	(280, 315)	115814
LH Default PFC 3	PUT-VA-rh	-0.0265	0	(208, 512)	93799
LH Default PFC 3	HIP-head-l-rh	-0.0265	0	(208, 504)	93791
LH SomMot 32	LH Default Temp 4	-0.0265	0	(70, 188)	36412
LH Default pCunPCC 9	RH Cont Par 6	-0.0265	0	(244, 419)	105460
LH SomMot 18	RH DorsAttn Post 9	-0.0265	0	(56, 342)	29713
RH Limbic OFC 2	RH Default Temp 6	-0.0265	0	(398, 465)	141157
RH Limbic OFC 2	RH Default Temp 4	-0.0265	0	(398, 463)	141155
LH DorsAttn Post 13	THA-DAm-lh	-0.0265	0	(98, 537)	49879
RH Default Temp 3	PUT-DP-lh	-0.0265	0	(462, 542)	149074
LH Default Temp 12	HIP-tail-lh	-0.0265	0	(196, 533)	89614
LH Cont PFCl 9	RH SomMot 43	-0.0265	0	(174, 327)	81323
RH Vis 31	CAU-tail-lh	-0.0265	0	(280, 546)	116045
LH Default PFC 5	RH SomMot 36	-0.0265	0	(210, 320)	94294
LH Limbic OFC 4	RH Default PFCdPFCm 2	-0.0265	0	(141, 475)	68436
RH Vis 31	RH SalVentAttn Med 13	-0.0265	0	(280, 396)	115895
LH SomMot 43	RH Cont PFCl 15	-0.0265	0	(81, 437)	41908
LH Cont Par 7	RH Vis 5	-0.0265	0	(160, 254)	75853
PUT-VA-rh	pGP-lh	-0.0265	0	(512, 552)	152359
LH SalVentAttn FrOperIns 4	RH Vis 13	-0.0265	0	(120, 262)	59361
LH SalVentAttn FrOperIns 4	RH SomMot 38	-0.0265	0	(120, 322)	59421
LH SomMot 20	LH Default pCunPCC 3	-0.0265	0	(58, 238)	30600
LH Limbic TempPole 1	THA-VPm-rh	-0.0265	0	(144, 507)	69698
LH SalVentAttn FrOperIns 5	LH Cont PFCl 3	-0.0265	0	(121, 168)	59699
LH Vis 34	LH Default PFC 28	-0.0265	0	(33, 233)	17920
LH Cont OFC 1	RH Vis 5	-0.0265	0	(165, 254)	77803
LH DorsAttn Post 8	RH Default Par 5	-0.0265	0	(93, 456)	47513
LH DorsAttn Post 9	LH Cont Cing 3	-0.0265	0	(94, 181)	47697
LH SomMot 21	LH Default PFC 18	-0.0265	0	(59, 223)	31079
LH Default PFC 6	LH Default pCunPCC 11	-0.0265	0	(211, 246)	94562
LH Default PFC 6	LH Default PFC 29	-0.0265	0	(211, 234)	94550
RH SalVentAttn TempOccPar 5	RH Cont PFCl 8	-0.0265	0	(369, 430)	136221
RH Vis 7	THA-DAm-lh	-0.0265	0	(256, 537)	109208
LH SomMot 30	RH Cont PFCl 1	-0.0265	0	(68, 423)	35680
LH SomMot 21	RH Vis 12	-0.0265	0	(59, 261)	31117
LH Cont PFCv 1	RH Limbic TempPole 4	-0.0265	0	(175, 407)	81781
PUT-VP-rh	aGP-lh	-0.0265	0	(514, 553)	152439
LH Default pCunPCC 12	RH Cont Cing 3	-0.0265	0	(247, 448)	106410
RH SomMot 6	NAc-shell-rh	-0.0265	0	(290, 523)	118697
LH DorsAttn Post 6	RH SomMot 35	-0.0265	0	(91, 319)	46455
LH SalVentAttn PFCl 1	LH Cont Par 2	-0.0265	0	(127, 155)	62257
LH Vis 33	RH Limbic TempPole 4	-0.0265	0	(32, 407)	17574
RH DorsAttn Post 6	RH SalVentAttn Med 7	-0.0265	0	(339, 390)	130226
LH DorsAttn Post 6	LH SalVentAttn Med 6	-0.0265	0	(91, 133)	46269
LH SomMot 22	RH Default PFCv 2	-0.0265	0	(60, 471)	31820
LH DorsAttn Post 4	LH Cont PFCl 1	-0.0265	0	(89, 166)	45377
RH Cont PFCmp 1	RH Default Temp 3	-0.0265	0	(449, 462)	147733
LH Vis 5	LH Default PFC 28	-0.0265	0	(4, 233)	2434
LH Default PFC 6	RH DorsAttn Post 23	-0.0265	0	(211, 356)	94672
LH Vis 27	RH SalVentAttn Med 6	-0.0265	0	(26, 389)	14415
LH Limbic TempPole 10	LH Default Par 6	-0.0265	0	(153, 202)	73029
LH SomMot 30	RH Vis 24	-0.0265	0	(68, 273)	35530
LH SomMot 23	LH Default Temp 3	-0.0265	0	(61, 187)	32028
LH SomMot 23	RH Cont Temp 2	-0.0265	0	(61, 421)	32262
LH Cont PFCd 2	HIP-head-m1-lh	-0.0265	0	(164, 527)	77688
LH SalVentAttn Med 1	CAU-tail-rh	-0.0265	0	(128, 519)	63046
LH DorsAttn Post 2	HIP-tail-rh	-0.0265	0	(87, 506)	44788
RH SomMot 3	RH SomMot 48	-0.0265	0	(287, 332)	117714
LH Cont pCun 1	RH Default Par 5	-0.0265	0	(176, 456)	82207
RH Limbic TempPole 2	lAMY-rh	-0.0265	0	(405, 520)	142269
LH DorsAttn Post 2	RH SalVentAttn FrOperIns 4	-0.0265	0	(87, 377)	44659
LH SomMot 28	RH DorsAttn PrCv 2	-0.0265	0	(66, 363)	34649
LH SalVentAttn FrOperIns 6	RH Cont PFCl 19	-0.0265	0	(122, 441)	60403
LH Default PFC 6	RH Cont PFCl 2	-0.0265	0	(211, 424)	94740
RH Vis 34	RH SomMot 16	-0.0265	0	(283, 300)	116612
RH Vis 6	RH SomMot 2	-0.0265	0	(255, 286)	108660
RH Vis 6	RH Vis 15	-0.0265	0	(255, 264)	108638
LH DorsAttn Post 1	LH Default PFC 20	-0.0265	0	(86, 225)	44041
RH Vis 1	HIP-head-l-rh	-0.0265	0	(250, 504)	107378
RH SomMot 2	RH Cont PFCl 20	-0.0265	0	(286, 442)	117558
RH Vis 2	RH SomMot 16	-0.0265	0	(251, 300)	107476
LH SalVentAttn FrOperIns 5	CAU-VA-lh	-0.0265	0	(121, 543)	60074
RH SomMot 2	RH SomMot 25	-0.0265	0	(286, 309)	117425
RH Limbic TempPole 3	RH Default PFCv 3	-0.0265	0	(406, 472)	142368
RH Vis 2	HIP-head-l-lh	-0.0265	0	(251, 531)	107707
RH Vis 2	RH Default Par 8	-0.0265	0	(251, 459)	107635
RH Default Par 1	RH Default pCunPCC 11	-0.0265	0	(452, 499)	148076
LH Vis 6	LH SalVentAttn ParOper 1	-0.0265	0	(5, 111)	2860
LH Cont PFCd 2	RH SomMot 21	-0.0265	0	(164, 305)	77466
RH DorsAttn Post 8	RH Default Temp 9	-0.0265	0	(341, 468)	130729
LH SomMot 26	aGP-rh	-0.0265	0	(64, 526)	33837
RH SalVentAttn TempOccPar 5	RH Default PFCdPFCm 11	-0.0265	0	(369, 484)	136275
LH Default PFC 7	LH Default pCunPCC 1	-0.0265	0	(212, 236)	94893
LH Cont PFCd 1	PUT-DA-lh	-0.0265	0	(163, 540)	77312
LH Vis 32	LH Default Par 3	-0.0265	0	(31, 199)	16845
RH DorsAttn PrCv 3	PUT-DA-rh	-0.0265	0	(364, 513)	135374
LH Default Par 6	LH Default PFC 19	-0.0265	0	(202, 224)	91426
LH Vis 29	LH Default Temp 7	-0.0265	0	(28, 191)	15268
LH Vis 14	RH SomMot 45	-0.0265	0	(13, 329)	7426
LH SomMot 38	RH SalVentAttn TempOccPar 7	-0.0265	0	(76, 371)	39472
RH Vis 22	RH Cont PFCl 14	-0.0265	0	(271, 436)	113442
LH Vis 29	HIP-head-m2-rh	-0.0265	0	(28, 501)	15578
LH Vis 29	CAU-tail-rh	-0.0265	0	(28, 519)	15596
LH Vis 30	LH SomMot 39	-0.0265	0	(29, 77)	15678
LH SomMot 38	LH Default Temp 10	-0.0265	0	(76, 194)	39295
RH SalVentAttn TempOccPar 1	RH SalVentAttn TempOccPar 8	-0.0265	0	(365, 372)	135421
LH SalVentAttn FrOperIns 10	RH Cont Par 1	-0.0265	0	(126, 414)	62090
LH SalVentAttn ParOper 4	LH Default PFC 26	-0.0266	0	(114, 231)	56717
LH SalVentAttn ParOper 4	RH Vis 5	-0.0266	0	(114, 254)	56740
LH Default PFC 23	RH DorsAttn Post 24	-0.0266	0	(228, 357)	100334
LH Default PFC 23	RH Cont Par 4	-0.0266	0	(228, 417)	100394
LH Cont PFCl 3	RH Cont PFCl 3	-0.0266	0	(168, 425)	79132
LH Default Temp 10	LH Default pCunPCC 9	-0.0266	0	(194, 244)	88610
LH SalVentAttn PFCl 1	RH SalVentAttn PrC 1	-0.0266	0	(127, 373)	62475
LH Limbic OFC 2	LH Default PFC 1	-0.0266	0	(139, 206)	67342
LH Cont PFCl 3	RH SalVentAttn Med 10	-0.0266	0	(168, 393)	79100
LH SomMot 3	RH Cont pCun 3	-0.0266	0	(41, 445)	22256
LH SalVentAttn ParOper 4	RH Vis 3	-0.0266	0	(114, 252)	56738
LH Default Par 7	pGP-lh	-0.0266	0	(203, 552)	92104
LH Cont Par 6	RH SomMot 11	-0.0266	0	(159, 295)	75501
RH SomMot 33	THA-DP-rh	-0.0266	0	(317, 522)	125419
RH DorsAttn Post 10	RH Limbic OFC 4	-0.0266	0	(343, 400)	131082
LH SalVentAttn FrOperIns 6	RH DorsAttn FEF 3	-0.0266	0	(122, 360)	60322
LH SomMot 47	RH Vis 34	-0.0266	0	(85, 283)	43632
RH Cont PFCmp 3	PUT-DA-rh	-0.0266	0	(451, 513)	147989
LH SomMot 26	LH Limbic TempPole 7	-0.0266	0	(64, 150)	33461
LH Vis 17	RH Cont PFCl 11	-0.0266	0	(16, 433)	9144
LH Cont Par 5	aGP-rh	-0.0266	0	(158, 526)	75338
LH Default Temp 10	LH Default PFC 3	-0.0266	0	(194, 208)	88574
LH Vis 24	LH Default PFC 19	-0.0266	0	(23, 224)	12666
LH DorsAttn Post 1	RH Default PFCdPFCm 1	-0.0266	0	(86, 474)	44290
RH Vis 33	RH Default pCunPCC 8	-0.0266	0	(282, 496)	116538
RH Cont PFCmp 1	lAMY-lh	-0.0266	0	(449, 547)	147818
LH SalVentAttn FrOperIns 6	RH Limbic TempPole 8	-0.0266	0	(122, 411)	60373
LH SomMot 26	CAU-body-lh	-0.0266	0	(64, 545)	33856
LH SomMot 26	NAc-core-lh	-0.0266	0	(64, 551)	33862
RH SomMot 34	RH SomMot 43	-0.0266	0	(318, 327)	125459
LH SalVentAttn ParOper 2	RH SomMot 45	-0.0266	0	(112, 329)	55936
LH SomMot 2	pGP-rh	-0.0266	0	(40, 525)	21824
LH SomMot 2	PUT-DA-rh	-0.0266	0	(40, 513)	21812
LH SalVentAttn ParOper 4	HIP-head-m1-rh	-0.0266	0	(114, 500)	56986
LH Default PFC 28	THA-DAm-rh	-0.0266	0	(233, 510)	102097
LH SalVentAttn ParOper 2	RH SalVentAttn Med 4	-0.0266	0	(112, 387)	55994
LH Cont PFCl 4	LH Default PHC 1	-0.0266	0	(169, 248)	79339
RH SalVentAttn Med 2	mAMY-lh	-0.0266	0	(385, 548)	139147
LH Default Temp 9	RH Default PFCv 4	-0.0266	0	(193, 473)	88480
LH Cont PFCl 3	LH Default Temp 6	-0.0266	0	(168, 190)	78897
LH Vis 24	RH SomMot 4	-0.0266	0	(23, 288)	12730
LH DorsAttn Post 2	LH Default pCunPCC 12	-0.0266	0	(87, 247)	44529
RH Limbic TempPole 2	RH Cont Par 4	-0.0266	0	(405, 417)	142166
LH SomMot 24	RH Default Temp 10	-0.0266	0	(62, 469)	32801
LH Vis 6	RH SomMot 3	-0.0266	0	(5, 287)	3036
LH Vis 6	RH Vis 22	-0.0266	0	(5, 271)	3020
RH SomMot 1	lAMY-lh	-0.0266	0	(285, 547)	117396
LH SomMot 25	RH SalVentAttn Med 1	-0.0266	0	(63, 384)	33206
LH Vis 12	RH Vis 30	-0.0266	0	(11, 279)	6295
RH Vis 23	RH SomMot 4	-0.0266	0	(272, 288)	113575
LH Vis 14	LH Default Temp 9	-0.0266	0	(13, 193)	7290
LH SomMot 37	LH Default pCunPCC 5	-0.0266	0	(75, 240)	38864
RH Vis 19	RH Default pCunPCC 3	-0.0266	0	(268, 491)	112648
LH SomMot 37	LH Default PFC 3	-0.0266	0	(75, 208)	38832
LH Vis 2	RH Limbic TempPole 3	-0.0266	0	(1, 406)	957
RH SomMot 41	RH SalVentAttn PFCl 1	-0.0266	0	(325, 383)	127132
RH SomMot 41	RH Default Temp 1	-0.0266	0	(325, 460)	127209
RH SomMot 4	RH Default Par 6	-0.0266	0	(288, 457)	118104
LH SomMot 23	LH Default PFC 29	-0.0266	0	(61, 234)	32075
RH SomMot 4	PUT-DA-rh	-0.0266	0	(288, 513)	118160
RH DorsAttn Post 12	RH DorsAttn FEF 1	-0.0266	0	(345, 358)	131457
RH Limbic TempPole 6	RH Cont PFCl 16	-0.0266	0	(409, 438)	142769
RH Cont PFCmp 2	CAU-tail-rh	-0.0266	0	(450, 519)	147893
LH SalVentAttn Med 2	LH Default PFC 10	-0.0266	0	(129, 215)	63166
LH Cont Par 5	RH DorsAttn PrCv 2	-0.0266	0	(158, 363)	75175
LH SomMot 6	RH SomMot 30	-0.0266	0	(44, 314)	23655
LH SomMot 6	RH Vis 33	-0.0266	0	(44, 282)	23623
LH Vis 9	RH Vis 4	-0.0266	0	(8, 253)	4640
RH SalVentAttn Med 4	RH Cont PFCl 7	-0.0266	0	(387, 429)	139361
RH Cont PFCl 1	THA-VAia-rh	-0.0266	0	(423, 503)	144745
LH SomMot 36	RH Default PFCdPFCm 12	-0.0266	0	(74, 485)	38631
RH SalVentAttn Med 6	HIP-head-l-rh	-0.0266	0	(389, 504)	139765
RH SomMot 5	RH DorsAttn Post 3	-0.0266	0	(289, 336)	118247
RH SomMot 5	RH Cont Cing 3	-0.0266	0	(289, 448)	118359
LH Vis 33	RH Limbic TempPole 7	-0.0266	0	(32, 410)	17577
RH DorsAttn Post 6	RH DorsAttn Post 19	-0.0266	0	(339, 352)	130188
LH Default PHC 1	RH DorsAttn Post 21	-0.0266	0	(248, 354)	106621
LH DorsAttn Post 6	THA-VPm-rh	-0.0266	0	(91, 507)	46643
RH Default PFCdPFCm 7	CAU-VA-rh	-0.0266	0	(480, 516)	150515
LH SomMot 1	RH Cont PFCmp 2	-0.0266	0	(39, 450)	21236
LH Default PFC 21	RH SalVentAttn Med 5	-0.0266	0	(226, 388)	99714
RH SomMot 29	RH Default PFCdPFCm 7	-0.0266	0	(313, 480)	124427
RH SalVentAttn Med 5	RH Default Temp 4	-0.0266	0	(388, 463)	139560
LH SomMot 6	RH Default Temp 5	-0.0266	0	(44, 464)	23805
LH Limbic OFC 2	RH Default Temp 8	-0.0266	0	(139, 467)	67603
LH SomMot 1	LH SalVentAttn FrOperIns 1	-0.0266	0	(39, 117)	20903
LH SalVentAttn TempOcc 1	RH Cont Cing 1	-0.0266	0	(116, 446)	57807
LH Default PFC 10	RH SalVentAttn FrOperIns 2	-0.0266	0	(215, 375)	96049
RH SomMot 7	THA-VPl-rh	-0.0266	0	(291, 508)	118944
LH SomMot 30	HIP-body-lh	-0.0266	0	(68, 532)	35789
LH SomMot 44	RH Default Par 7	-0.0266	0	(82, 458)	42400
LH SomMot 30	RH Cont PFCl 14	-0.0266	0	(68, 436)	35693
LH SomMot 30	RH Limbic TempPole 1	-0.0266	0	(68, 404)	35661
RH Limbic TempPole 6	RH Default Par 2	-0.0266	0	(409, 453)	142784
LH Cont pCun 3	LH Default pCunPCC 11	-0.0266	0	(178, 246)	82748
RH Vis 6	RH Default pCunPCC 4	-0.0266	0	(255, 492)	108866
RH SomMot 4	THA-DP-lh	-0.0266	0	(288, 549)	118196
RH SomMot 28	RH Default pCunPCC 3	-0.0266	0	(312, 491)	124198
RH Cont PFCl 12	HIP-tail-rh	-0.0266	0	(434, 506)	146112
RH Vis 19	RH DorsAttn Post 4	-0.0266	0	(268, 337)	112494
RH Cont PFCl 14	PUT-VP-rh	-0.0266	0	(436, 514)	146355
RH Vis 23	RH Default Par 2	-0.0266	0	(272, 453)	113740
RH DorsAttn Post 23	RH Cont PFCv 1	-0.0266	0	(356, 422)	133743
RH DorsAttn Post 23	RH Cont PFCl 8	-0.0266	0	(356, 430)	133751
LH Cont Temp 1	RH SomMot 9	-0.0266	0	(162, 293)	76675
LH Default PFC 1	LH Default PFC 7	-0.0266	0	(206, 212)	92808
LH SomMot 35	THA-VAia-rh	-0.0266	0	(73, 503)	38170
LH Vis 19	LH SomMot 41	-0.0266	0	(18, 79)	9861
LH Cont Par 3	RH Cont PFCl 15	-0.0266	0	(156, 437)	74458
LH Vis 18	NAc-shell-rh	-0.0266	0	(17, 523)	9770
LH Default Temp 4	RH Default PFCdPFCm 7	-0.0266	0	(188, 480)	86677
LH SomMot 20	RH Default pCunPCC 11	-0.0266	0	(58, 499)	30861
LH Cont Par 3	RH Default Temp 10	-0.0266	0	(156, 469)	74490
LH SomMot 20	RH DorsAttn PrCv 1	-0.0266	0	(58, 362)	30724
LH DorsAttn Post 8	LH Cont Temp 1	-0.0266	0	(93, 162)	47219
LH Default pCunPCC 12	RH Default PFCdPFCm 14	-0.0266	0	(247, 487)	106449
LH Limbic OFC 1	RH SalVentAttn Med 9	-0.0266	0	(138, 392)	67114
LH Default PFC 20	HIP-head-m2-lh	-0.0266	0	(225, 528)	99527
RH SomMot 28	RH Default Par 3	-0.0266	0	(312, 454)	124161
LH Vis 9	RH Default pCunPCC 3	-0.0266	0	(8, 491)	4878
LH SomMot 1	RH SomMot 43	-0.0266	0	(39, 327)	21113
RH Vis 27	RH Cont PFCl 2	-0.0266	0	(276, 424)	114825
LH Cont Par 2	RH SomMot 42	-0.0266	0	(155, 326)	73950
LH Limbic OFC 4	RH Cont PFCmp 3	-0.0266	0	(141, 451)	68412
LH Default PFC 5	RH Cont PFCl 4	-0.0266	0	(210, 426)	94400
LH Vis 18	PUT-VA-rh	-0.0266	0	(17, 512)	9759
RH Limbic OFC 6	RH Default Par 5	-0.0266	0	(402, 456)	141758
RH SalVentAttn Med 7	PUT-DA-rh	-0.0266	0	(390, 513)	139937
RH DorsAttn Post 22	THA-VAia-lh	-0.0266	0	(355, 530)	133654
RH DorsAttn Post 22	THA-DAl-lh	-0.0266	0	(355, 538)	133662
LH Default Temp 11	RH Default PFCv 2	-0.0266	0	(195, 471)	89195
RH SomMot 24	CAU-DA-lh	-0.0266	0	(308, 544)	123281
RH Cont Temp 2	RH Cont PFCl 6	-0.0266	0	(421, 428)	144409
LH Cont PFCmp 2	PUT-DP-rh	-0.0266	0	(183, 515)	84877
LH Vis 3	LH SalVentAttn PFCl 1	-0.0266	0	(2, 127)	1229
LH Limbic TempPole 5	PUT-DA-rh	-0.0266	0	(148, 513)	71330
LH Vis 25	RH Default PFCdPFCm 14	-0.0266	0	(24, 487)	13458
RH SomMot 11	NAc-core-rh	-0.0266	0	(295, 524)	119998
LH Default pCunPCC 10	RH DorsAttn PrCv 3	-0.0266	0	(245, 364)	105713
LH DorsAttn Post 12	RH DorsAttn Post 9	-0.0266	0	(97, 342)	49229
LH Vis 27	LH Limbic TempPole 10	-0.0266	0	(26, 153)	14179
RH SalVentAttn FrOperIns 3	RH Default PFCdPFCm 13	-0.0266	0	(376, 486)	137537
RH Limbic OFC 1	NAc-core-rh	-0.0266	0	(397, 524)	141061
LH DorsAttn Post 14	RH SomMot 22	-0.0266	0	(99, 306)	50102
LH Default PFC 11	RH Cont PFCl 19	-0.0266	0	(216, 441)	96452
LH SalVentAttn FrOperIns 4	RH SomMot 11	-0.0266	0	(120, 295)	59394
LH DorsAttn Post 11	NAc-core-rh	-0.0266	0	(96, 524)	48955
LH Vis 38	LH Limbic OFC 6	-0.0266	0	(37, 143)	19900
LH SalVentAttn FrOperIns 1	RH SalVentAttn Med 13	-0.0266	0	(117, 396)	58193
LH SomMot 9	LH Cont Par 5	-0.0266	0	(47, 158)	25020
LH DorsAttn FEF 2	RH Default PFCv 4	-0.0266	0	(106, 473)	53419
LH Vis 22	RH Vis 33	-0.0266	0	(21, 282)	11663
LH Vis 38	RH SalVentAttn Med 9	-0.0266	0	(37, 392)	20149
LH Vis 38	RH Vis 14	-0.0266	0	(37, 263)	20020
LH Default Temp 7	RH SalVentAttn TempOccPar 3	-0.0266	0	(191, 367)	87653
LH DorsAttn FEF 1	LH Cont PFCmp 1	-0.0266	0	(105, 182)	52681
RH SomMot 45	RH DorsAttn FEF 3	-0.0266	0	(329, 360)	128011
LH Vis 20	RH Cont PFCl 20	-0.0266	0	(19, 442)	10758
RH SalVentAttn FrOperIns 4	RH SalVentAttn Med 10	-0.0266	0	(377, 393)	137620
LH Vis 35	RH SalVentAttn PrC 1	-0.0266	0	(34, 373)	18579
RH Vis 11	RH SomMot 8	-0.0266	0	(260, 292)	110141
LH SalVentAttn Med 2	RH Cont Temp 1	-0.0266	0	(129, 420)	63371
LH SomMot 32	LH Cont PFCl 8	-0.0266	0	(70, 173)	36397
RH DorsAttn Post 16	RH Default Par 2	-0.0266	0	(349, 453)	132374
LH Default PFC 5	RH DorsAttn Post 11	-0.0266	0	(210, 344)	94318
LH Vis 27	PUT-VP-rh	-0.0266	0	(26, 514)	14540
RH Limbic OFC 2	mAMY-lh	-0.0266	0	(398, 548)	141240
LH Vis 20	LH DorsAttn Post 12	-0.0266	0	(19, 97)	10413
LH Cont PFCl 9	RH DorsAttn Post 5	-0.0266	0	(174, 338)	81334
LH Default pCunPCC 8	HIP-body-rh	-0.0266	0	(243, 505)	105237
LH SalVentAttn Med 9	RH Vis 13	-0.0266	0	(136, 262)	66153
LH SalVentAttn FrOperIns 3	RH Vis 23	-0.0266	0	(119, 272)	58938
LH SalVentAttn Med 9	RH SomMot 42	-0.0266	0	(136, 326)	66217
RH SomMot 15	RH DorsAttn Post 5	-0.0266	0	(299, 338)	120834
LH SomMot 18	RH SalVentAttn PFCl 1	-0.0266	0	(56, 383)	29754
LH SomMot 18	RH SalVentAttn FrOperIns 4	-0.0266	0	(56, 377)	29748
LH Vis 37	RH SomMot 48	-0.0266	0	(36, 332)	19573
RH SomMot 45	RH Default Par 4	-0.0266	0	(329, 455)	128106
RH SomMot 22	PUT-DP-lh	-0.0266	0	(306, 542)	122788
RH SomMot 23	RH SalVentAttn Med 10	-0.0266	0	(307, 393)	122885
LH DorsAttn FEF 1	RH Default Par 5	-0.0266	0	(105, 456)	52955
LH Limbic TempPole 4	RH SalVentAttn Med 13	-0.0266	0	(147, 396)	70808
LH SomMot 9	RH DorsAttn Post 10	-0.0266	0	(47, 343)	25205
LH Limbic TempPole 2	RH Default pCunPCC 2	-0.0266	0	(145, 490)	70089
LH Vis 31	LH Cont PFCl 2	-0.0266	0	(30, 167)	16291
LH Cont Temp 1	RH Default Temp 5	-0.0266	0	(162, 464)	76846
LH Default PFC 1	RH Default Par 8	-0.0266	0	(206, 459)	93055
LH DorsAttn Post 16	RH DorsAttn FEF 1	-0.0266	0	(101, 358)	51059
LH SomMot 32	RH Default Par 6	-0.0266	0	(70, 457)	36681
LH Cont Par 7	THA-VAip-lh	-0.0266	0	(160, 529)	76128
LH Cont Par 7	THA-VAs-lh	-0.0266	0	(160, 536)	76135
RH DorsAttn Post 16	RH Default Par 3	-0.0266	0	(349, 454)	132375
LH Limbic TempPole 6	LH Limbic TempPole 8	-0.0266	0	(149, 151)	71372
LH SomMot 32	LH Cont Par 8	-0.0266	0	(70, 161)	36385
LH DorsAttn Post 15	LH SalVentAttn FrOperIns 1	-0.0266	0	(100, 117)	50366
LH SomMot 33	RH SalVentAttn Med 10	-0.0266	0	(71, 393)	37099
LH Vis 10	RH DorsAttn FEF 1	-0.0266	0	(9, 358)	5289
LH Vis 22	LH SomMot 5	-0.0266	0	(21, 43)	11424
LH DorsAttn Post 19	RH SomMot 23	-0.0266	0	(104, 307)	52358
LH Limbic OFC 3	LH Cont Cing 2	-0.0266	0	(140, 180)	67729
LH DorsAttn Post 19	NAc-core-lh	-0.0266	0	(104, 551)	52602
LH SomMot 12	RH Cont PFCmp 2	-0.0266	0	(50, 450)	26824
LH Default pCunPCC 7	RH Vis 10	-0.0266	0	(242, 259)	104681
RH SalVentAttn Med 11	RH Default PFCdPFCm 8	-0.0266	0	(394, 481)	140547
RH SomMot 46	CAU-DA-lh	-0.0266	0	(330, 544)	128418
RH SalVentAttn FrOperIns 5	RH SalVentAttn Med 10	-0.0266	0	(378, 393)	137795
LH SomMot 33	RH DorsAttn Post 7	-0.0266	0	(71, 340)	37046
LH SomMot 33	LH DorsAttn Post 7	-0.0266	0	(71, 92)	36798
LH SomMot 17	LH SomMot 36	-0.0266	0	(55, 74)	28948
LH Cont OFC 1	mAMY-rh	-0.0266	0	(165, 521)	78070
LH Cont OFC 1	THA-VAip-lh	-0.0266	0	(165, 529)	78078
LH Default pCunPCC 7	RH Cont PFCl 15	-0.0266	0	(242, 437)	104859
LH DorsAttn Post 18	LH Default Par 1	-0.0266	0	(103, 197)	51799
RH SomMot 46	RH Limbic TempPole 3	-0.0266	0	(330, 406)	128280
LH Vis 22	LH SomMot 22	-0.0266	0	(21, 60)	11441
RH Vis 27	RH Default pCunPCC 6	-0.0266	0	(276, 494)	114895
RH Cont PFCl 20	THA-VAip-rh	-0.0266	0	(442, 502)	147024
RH Vis 28	RH Default PFCdPFCm 2	-0.0266	0	(277, 475)	115152
LH SomMot 33	THA-VAip-rh	-0.0266	0	(71, 502)	37208
LH SomMot 33	LH SomMot 34	-0.0266	0	(71, 72)	36778
LH SomMot 13	PUT-VA-rh	-0.0266	0	(51, 512)	27388
LH DorsAttn Post 17	RH Default Par 3	-0.0266	0	(102, 454)	51606
LH Vis 10	RH Cont PFCl 18	-0.0266	0	(9, 440)	5371
LH Vis 7	RH SalVentAttn Med 8	-0.0266	0	(6, 391)	3687
LH SalVentAttn Med 7	LH Default Temp 2	-0.0266	0	(134, 186)	65242
LH Limbic TempPole 1	RH SomMot 33	-0.0266	0	(144, 317)	69508
LH SomMot 15	RH Vis 28	-0.0266	0	(53, 277)	28154
LH Vis 21	RH SalVentAttn FrOperIns 4	-0.0266	0	(20, 377)	11226
LH SomMot 14	LH SalVentAttn Med 2	-0.0266	0	(52, 129)	27506
RH SalVentAttn TempOccPar 1	RH Limbic TempPole 3	-0.0266	0	(365, 406)	135455
LH Vis 29	RH SomMot 49	-0.0266	0	(28, 333)	15410
RH Vis 4	RH Cont pCun 3	-0.0266	0	(253, 445)	108222
RH Vis 4	RH Cont Cing 2	-0.0266	0	(253, 447)	108224
LH SomMot 27	RH SomMot 23	-0.0266	0	(65, 307)	34106
LH Vis 14	RH Limbic TempPole 7	-0.0266	0	(13, 410)	7507
LH Vis 24	RH SomMot 17	-0.0266	0	(23, 301)	12743
RH Default pCunPCC 10	THA-DAl-rh	-0.0266	0	(498, 511)	151653
LH SalVentAttn ParOper 4	RH DorsAttn Post 14	-0.0266	0	(114, 347)	56833
LH Cont PFCmp 1	LH Default PFC 3	-0.0266	0	(182, 208)	84200
RH Vis 22	RH Default pCunPCC 1	-0.0266	0	(271, 489)	113495
LH Cont Cing 3	NAc-core-lh	-0.0266	0	(181, 551)	84172
LH Default Par 7	RH Default pCunPCC 4	-0.0266	0	(203, 492)	92044
RH Cont PFCl 8	HIP-head-m1-lh	-0.0266	0	(430, 527)	145651
RH Vis 22	RH SomMot 28	-0.0267	0	(271, 312)	113318
RH Vis 21	RH SalVentAttn Med 7	-0.0267	0	(270, 390)	113114
LH Vis 2	RH SomMot 1	-0.0267	0	(1, 285)	836
LH Default Par 7	RH SomMot 27	-0.0267	0	(203, 311)	91863
RH SalVentAttn TempOccPar 1	PUT-DA-lh	-0.0267	0	(365, 540)	135589
RH DorsAttn FEF 4	pGP-lh	-0.0267	0	(361, 552)	134843
LH Cont Cing 3	NAc-shell-lh	-0.0267	0	(181, 550)	84171
LH Cont Cing 3	THA-VAs-lh	-0.0267	0	(181, 536)	84157
LH Vis 23	THA-VAia-lh	-0.0267	0	(22, 530)	12442
RH SalVentAttn Med 2	RH Cont PFCl 11	-0.0267	0	(385, 433)	139032
RH Vis 23	RH Vis 24	-0.0267	0	(272, 273)	113560
LH Cont Cing 3	NAc-core-rh	-0.0267	0	(181, 524)	84145
LH Cont Par 2	THA-VAip-rh	-0.0267	0	(155, 502)	74126
LH SomMot 28	LH Default Par 8	-0.0267	0	(66, 204)	34490
RH Vis 21	RH Cont Cing 3	-0.0267	0	(270, 448)	113172
RH Cont PFCl 7	NAc-core-rh	-0.0267	0	(429, 524)	145525
RH SalVentAttn TempOccPar 1	RH Cont pCun 2	-0.0267	0	(365, 444)	135493
RH DorsAttn PrCv 3	THA-VPm-lh	-0.0267	0	(364, 534)	135395
LH SomMot 13	RH SomMot 29	-0.0267	0	(51, 313)	27189
LH SomMot 13	RH Limbic TempPole 2	-0.0267	0	(51, 405)	27281
LH Vis 26	RH SalVentAttn Med 10	-0.0267	0	(25, 393)	13892
RH SalVentAttn FrOperIns 5	RH Limbic TempPole 10	-0.0267	0	(378, 413)	137815
LH Default pCunPCC 6	RH SomMot 31	-0.0267	0	(241, 315)	104426
RH Default Temp 7	RH Default PFCv 2	-0.0267	0	(466, 471)	149357
LH Default pCunPCC 6	RH Limbic OFC 3	-0.0267	0	(241, 399)	104510
RH Vis 12	RH SalVentAttn FrOperIns 5	-0.0267	0	(261, 378)	110519
RH Vis 12	RH DorsAttn PrCv 3	-0.0267	0	(261, 364)	110505
LH SomMot 32	lAMY-rh	-0.0267	0	(70, 520)	36744
LH Vis 3	RH SomMot 5	-0.0267	0	(2, 289)	1391
LH SomMot 34	RH DorsAttn PrCv 3	-0.0267	0	(72, 364)	37551
LH Cont PFCl 7	RH DorsAttn Post 13	-0.0267	0	(172, 346)	80583
RH Default Temp 9	RH Default pCunPCC 6	-0.0267	0	(468, 494)	149551
RH SomMot 18	THA-VPl-rh	-0.0267	0	(302, 508)	121760
LH Vis 7	RH SomMot 21	-0.0267	0	(6, 305)	3601
RH Limbic TempPole 9	PUT-VP-rh	-0.0267	0	(412, 514)	143271
LH Vis 15	RH SomMot 46	-0.0267	0	(14, 330)	7966
RH SomMot 47	RH Limbic OFC 6	-0.0267	0	(331, 402)	128498
LH Default pCunPCC 6	THA-DAm-lh	-0.0267	0	(241, 537)	104648
LH Default pCunPCC 6	RH Default pCunPCC 10	-0.0267	0	(241, 498)	104609
RH Default Temp 8	NAc-shell-rh	-0.0267	0	(467, 523)	149495
LH Vis 21	CAU-tail-rh	-0.0267	0	(20, 519)	11368
LH Default pCunPCC 6	RH Vis 13	-0.0267	0	(241, 262)	104373
LH SomMot 13	LH Cont OFC 1	-0.0267	0	(51, 165)	27041
LH Default PFC 16	RH SalVentAttn FrOperIns 2	-0.0267	0	(221, 375)	98056
LH Default PFC 16	RH SomMot 11	-0.0267	0	(221, 295)	97976
LH DorsAttn Post 19	RH SalVentAttn FrOperIns 6	-0.0267	0	(104, 379)	52430
LH SomMot 11	LH Default Temp 6	-0.0267	0	(49, 190)	26061
LH DorsAttn Post 18	THA-VPm-rh	-0.0267	0	(103, 507)	52109
RH DorsAttn Post 16	RH Default Temp 4	-0.0267	0	(349, 463)	132384
LH Default PFC 3	LH Default PFC 16	-0.0267	0	(208, 221)	93508
RH Vis 11	RH Default pCunPCC 10	-0.0267	0	(260, 498)	110347
RH Vis 30	RH SomMot 21	-0.0267	0	(279, 305)	115531
LH SomMot 32	RH Default PFCdPFCm 13	-0.0267	0	(70, 486)	36710
RH Vis 12	RH Limbic TempPole 4	-0.0267	0	(261, 407)	110548
RH SomMot 15	NAc-shell-lh	-0.0267	0	(299, 550)	121046
LH SalVentAttn Med 1	RH DorsAttn Post 2	-0.0267	0	(128, 335)	62862
LH Vis 31	LH Cont PFCd 2	-0.0267	0	(30, 164)	16288
LH DorsAttn FEF 1	RH SomMot 26	-0.0267	0	(105, 310)	52809
LH Vis 22	LH Cont Temp 1	-0.0267	0	(21, 162)	11543
LH DorsAttn FEF 1	LH Cont PFCl 9	-0.0267	0	(105, 174)	52673
LH Default PFC 16	PUT-VA-rh	-0.0267	0	(221, 512)	98193
LH DorsAttn Post 14	RH SalVentAttn FrOperIns 1	-0.0267	0	(99, 374)	50170
LH SomMot 18	RH SalVentAttn Med 9	-0.0267	0	(56, 392)	29763
LH Default pCunPCC 9	NAc-shell-lh	-0.0267	0	(244, 550)	105591
LH DorsAttn Post 15	RH Vis 28	-0.0267	0	(100, 277)	50526
LH Vis 21	LH Default PFC 19	-0.0267	0	(20, 224)	11073
LH Vis 21	LH Default pCunPCC 10	-0.0267	0	(20, 245)	11094
RH SomMot 14	RH SalVentAttn Med 9	-0.0267	0	(298, 392)	120634
LH Cont OFC 1	THA-VPl-rh	-0.0267	0	(165, 508)	78057
RH SalVentAttn Med 13	RH Default Temp 2	-0.0267	0	(396, 461)	140842
RH Limbic TempPole 8	RH Cont PFCl 16	-0.0267	0	(411, 438)	143054
RH Vis 11	RH DorsAttn Post 20	-0.0267	0	(260, 353)	110202
LH DorsAttn Post 14	RH Default Temp 1	-0.0267	0	(99, 460)	50256
LH SalVentAttn FrOperIns 3	mAMY-lh	-0.0267	0	(119, 548)	59214
LH Vis 26	LH DorsAttn Post 3	-0.0267	0	(25, 88)	13587
LH DorsAttn Post 19	PUT-DA-lh	-0.0267	0	(104, 540)	52591
LH Vis 38	RH SomMot 20	-0.0267	0	(37, 304)	20061
RH SalVentAttn FrOperIns 7	RH Default pCunPCC 1	-0.0267	0	(380, 489)	138238
LH SomMot 9	LH SomMot 10	-0.0267	0	(47, 48)	24910
LH Limbic TempPole 5	LH Default Temp 12	-0.0267	0	(148, 196)	71013
LH SomMot 19	LH SalVentAttn FrOperIns 10	-0.0267	0	(57, 126)	29993
LH SalVentAttn Med 8	RH Default Temp 3	-0.0267	0	(135, 462)	65936
RH SalVentAttn FrOperIns 3	RH Cont Par 1	-0.0267	0	(376, 414)	137465
RH Limbic OFC 2	RH Default pCunPCC 11	-0.0267	0	(398, 499)	141191
RH Limbic OFC 2	RH Default pCunPCC 1	-0.0267	0	(398, 489)	141181
LH DorsAttn Post 12	HIP-head-l-rh	-0.0267	0	(97, 504)	49391
RH SalVentAttn FrOperIns 7	RH SalVentAttn Med 10	-0.0267	0	(380, 393)	138142
LH Default PFC 18	RH Limbic OFC 2	-0.0267	0	(223, 398)	98740
LH DorsAttn FEF 2	RH Vis 4	-0.0267	0	(106, 253)	53199
LH Cont Par 4	THA-DAl-lh	-0.0267	0	(157, 538)	74955
RH Vis 27	RH SalVentAttn Med 1	-0.0267	0	(276, 384)	114785
LH Vis 15	LH SalVentAttn FrOperIns 10	-0.0267	0	(14, 126)	7762
LH SalVentAttn FrOperIns 8	RH SomMot 38	-0.0267	0	(124, 322)	61143
LH SalVentAttn FrOperIns 8	RH DorsAttn Post 19	-0.0267	0	(124, 352)	61173
RH Vis 17	HIP-head-m1-rh	-0.0267	0	(266, 500)	112086
LH SomMot 35	RH SalVentAttn FrOperIns 2	-0.0267	0	(73, 375)	38042
LH Cont Cing 2	HIP-body-rh	-0.0267	0	(180, 505)	83754
LH Cont Cing 2	NAc-shell-lh	-0.0267	0	(180, 550)	83799
LH DorsAttn FEF 3	RH Vis 21	-0.0267	0	(107, 270)	53662
LH Vis 22	RH SalVentAttn Med 7	-0.0267	0	(21, 390)	11771
RH DorsAttn Post 22	lAMY-lh	-0.0267	0	(355, 547)	133671
RH Cont PFCl 16	THA-DP-rh	-0.0267	0	(438, 522)	146594
LH SomMot 41	RH Vis 2	-0.0267	0	(79, 251)	40777
LH SomMot 36	RH Vis 17	-0.0267	0	(74, 266)	38412
LH SalVentAttn Med 5	RH Default pCunPCC 8	-0.0267	0	(132, 496)	64713
LH Cont Cing 3	RH Vis 25	-0.0267	0	(181, 274)	83895
RH SomMot 25	pGP-lh	-0.0267	0	(309, 552)	123533
LH Vis 25	RH SomMot 31	-0.0267	0	(24, 315)	13286
LH Default PFC 6	RH SomMot 39	-0.0267	0	(211, 323)	94639
RH DorsAttn Post 14	RH Default Temp 7	-0.0267	0	(347, 466)	131978
LH SalVentAttn FrOperIns 7	LH Default PFC 27	-0.0267	0	(123, 232)	60624
RH DorsAttn Post 15	RH Default Temp 2	-0.0267	0	(348, 461)	132178
RH DorsAttn Post 15	RH DorsAttn Post 18	-0.0267	0	(348, 351)	132068
RH Vis 31	PUT-DP-rh	-0.0267	0	(280, 515)	116014
LH Cont Par 2	RH SomMot 43	-0.0267	0	(155, 327)	73951
LH Cont pCun 3	RH Default PFCdPFCm 1	-0.0267	0	(178, 474)	82976
LH Cont pCun 3	RH Default Temp 8	-0.0267	0	(178, 467)	82969
LH SalVentAttn Med 8	mAMY-rh	-0.0267	0	(135, 521)	65995
LH DorsAttn Post 12	LH Default Temp 4	-0.0267	0	(97, 188)	49075
LH Default pCunPCC 2	RH SalVentAttn FrOperIns 4	-0.0267	0	(237, 377)	103234
RH SomMot 25	RH Default PFCdPFCm 8	-0.0267	0	(309, 481)	123462
RH Vis 27	RH Default Par 1	-0.0267	0	(276, 452)	114853
RH Vis 27	RH Cont PFCl 7	-0.0267	0	(276, 429)	114830
LH Cont PFCl 2	RH SomMot 43	-0.0267	0	(167, 327)	78649
LH DorsAttn FEF 4	RH SomMot 18	-0.0267	0	(108, 302)	54139
LH Default pCunPCC 1	RH SomMot 6	-0.0267	0	(236, 290)	102831
LH SalVentAttn FrOperIns 1	LH Cont PFCv 1	-0.0267	0	(117, 175)	57972
LH Vis 38	CAU-VA-lh	-0.0267	0	(37, 543)	20300
LH Vis 39	LH Default Par 4	-0.0267	0	(38, 200)	20472
LH SomMot 21	RH SomMot 43	-0.0267	0	(59, 327)	31183
LH DorsAttn Post 7	HIP-tail-lh	-0.0267	0	(92, 533)	47130
RH SomMot 7	RH DorsAttn Post 20	-0.0267	0	(291, 353)	118789
LH SomMot 20	RH SomMot 34	-0.0267	0	(58, 318)	30680
LH SalVentAttn Med 1	RH Cont pCun 1	-0.0267	0	(128, 443)	62970
LH Cont Par 7	RH Vis 14	-0.0267	0	(160, 263)	75862
LH SomMot 21	LH Default PFC 27	-0.0267	0	(59, 232)	31088
RH SalVentAttn TempOccPar 2	THA-VAip-lh	-0.0267	0	(366, 529)	135765
LH Default Par 9	RH SalVentAttn Med 10	-0.0267	0	(205, 393)	92642
LH Cont Temp 1	RH SalVentAttn TempOccPar 3	-0.0267	0	(162, 367)	76749
RH DorsAttn FEF 2	RH SalVentAttn FrOperIns 2	-0.0267	0	(359, 375)	134281
LH Cont Cing 3	RH Cont Temp 2	-0.0267	0	(181, 421)	84042
RH Default PFCdPFCm 3	RH Default pCunPCC 9	-0.0267	0	(476, 497)	150198
LH Cont pCun 3	LH Default Temp 11	-0.0267	0	(178, 195)	82697
RH DorsAttn Post 14	RH SalVentAttn FrOperIns 7	-0.0267	0	(347, 380)	131892
RH Vis 32	RH Cont Par 5	-0.0267	0	(281, 418)	116189
LH Vis 16	RH DorsAttn Post 17	-0.0267	0	(15, 350)	8524
LH SomMot 44	RH DorsAttn Post 21	-0.0267	0	(82, 354)	42296
LH Vis 6	RH Default PFCdPFCm 1	-0.0267	0	(5, 474)	3223
LH Vis 39	RH Cont pCun 3	-0.0267	0	(38, 445)	20717
LH Limbic OFC 2	RH Default Par 6	-0.0267	0	(139, 457)	67593
LH SalVentAttn ParOper 1	LH SalVentAttn Med 3	-0.0267	0	(111, 130)	55296
LH DorsAttn PrCv 1	PUT-DA-lh	-0.0267	0	(109, 540)	54821
LH Default PFC 29	PUT-DP-lh	-0.0267	0	(234, 542)	102448
LH SomMot 1	RH Default Temp 1	-0.0267	0	(39, 460)	21246
RH Default PFCdPFCm 7	CAU-body-rh	-0.0267	0	(480, 518)	150517
LH SomMot 24	LH SalVentAttn Med 5	-0.0267	0	(62, 132)	32464
LH DorsAttn Post 3	RH SomMot 42	-0.0267	0	(88, 326)	45073
RH DorsAttn Post 7	NAc-shell-rh	-0.0267	0	(340, 523)	130572
LH Vis 33	LH Default Par 1	-0.0267	0	(32, 197)	17364
LH Vis 33	LH Default Temp 12	-0.0267	0	(32, 196)	17363
LH DorsAttn Post 6	RH Cont Par 6	-0.0267	0	(91, 419)	46555
LH SomMot 22	LH Cont Cing 1	-0.0267	0	(60, 179)	31528
LH DorsAttn Post 6	LH SalVentAttn PFCl 1	-0.0267	0	(91, 127)	46263
LH Default PHC 1	RH SalVentAttn Med 2	-0.0267	0	(248, 385)	106652
RH Limbic TempPole 1	RH Cont Par 3	-0.0267	0	(404, 416)	142017
RH SomMot 29	RH SomMot 45	-0.0267	0	(313, 329)	124276
LH Default Par 9	LH Default PFC 9	-0.0267	0	(205, 214)	92463
RH SalVentAttn Med 4	RH Cont PFCl 6	-0.0267	0	(387, 428)	139360
LH SalVentAttn ParOper 1	RH DorsAttn Post 3	-0.0267	0	(111, 336)	55502
LH SomMot 5	RH SomMot 24	-0.0267	0	(43, 308)	23140
LH SomMot 5	RH SomMot 28	-0.0267	0	(43, 312)	23144
LH SomMot 6	LH Cont Cing 3	-0.0267	0	(44, 181)	23522
LH SomMot 6	RH Vis 1	-0.0267	0	(44, 250)	23591
LH DorsAttn Post 2	RH SomMot 3	-0.0267	0	(87, 287)	44569
LH DorsAttn Post 1	LH Default PFC 26	-0.0267	0	(86, 231)	44047
LH SomMot 28	RH SomMot 2	-0.0267	0	(66, 286)	34572
RH Cont Cing 3	lAMY-lh	-0.0267	0	(448, 547)	147714
RH Vis 33	RH SalVentAttn TempOccPar 5	-0.0267	0	(282, 369)	116411
LH SomMot 30	RH SomMot 12	-0.0267	0	(68, 296)	35553
RH Limbic TempPole 6	RH Default pCunPCC 6	-0.0267	0	(409, 494)	142825
RH Default Par 5	HIP-tail-rh	-0.0267	0	(456, 506)	148477
LH Limbic TempPole 9	RH SalVentAttn TempOccPar 8	-0.0267	0	(152, 372)	72799
LH Default PFC 21	CAU-VA-lh	-0.0267	0	(226, 543)	99869
LH Default PFC 21	RH Cont PFCmp 2	-0.0267	0	(226, 450)	99776
RH SalVentAttn Med 5	RH SalVentAttn Med 13	-0.0267	0	(388, 396)	139493
RH DorsAttn FEF 4	PUT-DA-rh	-0.0267	0	(361, 513)	134804
LH Vis 30	LH Cont PFCmp 3	-0.0267	0	(29, 184)	15785
LH Cont Cing 3	RH Default Temp 10	-0.0267	0	(181, 469)	84090
LH SomMot 39	RH Limbic OFC 2	-0.0267	0	(77, 398)	39975
RH Vis 19	CAU-body-rh	-0.0267	0	(268, 518)	112675
LH Vis 32	PUT-DP-rh	-0.0267	0	(31, 515)	17161
LH SomMot 25	CAU-body-rh	-0.0267	0	(63, 518)	33340
LH SalVentAttn FrOperIns 5	RH Limbic OFC 7	-0.0267	0	(121, 403)	59934
CAU-DA-rh	mAMY-rh	-0.0267	0	(517, 521)	152518
LH DorsAttn Post 3	LH Limbic TempPole 4	-0.0267	0	(88, 147)	44894
LH DorsAttn Post 3	LH Cont PFCl 9	-0.0267	0	(88, 174)	44921
LH SomMot 24	RH Cont PFCmp 3	-0.0267	0	(62, 451)	32783
LH SomMot 24	HIP-body-rh	-0.0267	0	(62, 505)	32837
LH Vis 24	RH SomMot 5	-0.0267	0	(23, 289)	12731
LH Default Temp 9	RH DorsAttn Post 11	-0.0267	0	(193, 344)	88351
LH Vis 23	RH DorsAttn PrCv 2	-0.0267	0	(22, 363)	12275
LH Default PFC 27	RH Default PFCdPFCm 1	-0.0267	0	(232, 474)	101741
LH SalVentAttn FrOperIns 6	LH Cont PFCd 1	-0.0267	0	(122, 163)	60125
LH SomMot 27	LH Default PFC 9	-0.0267	0	(65, 214)	34013
LH SomMot 27	RH SomMot 13	-0.0267	0	(65, 297)	34096
RH Cont PFCmp 2	RH Default PFCdPFCm 9	-0.0267	0	(450, 482)	147856
LH SomMot 29	LH Limbic OFC 3	-0.0267	0	(67, 140)	34912
LH SalVentAttn Med 8	RH Cont PFCl 14	-0.0267	0	(135, 436)	65910
LH SomMot 29	RH SalVentAttn FrOperIns 9	-0.0267	0	(67, 382)	35154
RH Vis 1	RH Default Par 4	-0.0267	0	(250, 455)	107329
RH SomMot 2	RH Cont PFCl 14	-0.0267	0	(286, 436)	117552
LH Vis 17	THA-DAm-rh	-0.0267	0	(16, 510)	9221
LH SomMot 3	LH Cont PFCd 2	-0.0267	0	(41, 164)	21975
LH Vis 24	LH Default PFC 21	-0.0267	0	(23, 226)	12668
RH Vis 2	RH Default PFCv 3	-0.0267	0	(251, 472)	107648
LH Cont PFCd 2	RH Vis 34	-0.0267	0	(164, 283)	77444
LH Default Temp 2	PUT-VA-rh	-0.0267	0	(186, 512)	85978
LH SomMot 26	CAU-VA-rh	-0.0267	0	(64, 516)	33827
LH SalVentAttn FrOperIns 6	RH DorsAttn PrCv 2	-0.0267	0	(122, 363)	60325
RH SalVentAttn Med 3	NAc-core-lh	-0.0267	0	(386, 551)	139317
LH Cont Par 1	RH DorsAttn Post 5	-0.0267	0	(154, 338)	73564
LH SalVentAttn FrOperIns 9	RH SalVentAttn FrOperIns 9	-0.0267	0	(125, 382)	61631
LH SalVentAttn ParOper 4	LH Default pCunPCC 9	-0.0267	0	(114, 244)	56730
LH Cont PFCl 3	RH DorsAttn PrCv 2	-0.0267	0	(168, 363)	79070
LH Vis 24	LH SalVentAttn ParOper 1	-0.0267	0	(23, 111)	12553
LH SalVentAttn FrOperIns 10	RH Vis 2	-0.0267	0	(126, 251)	61927
LH Default Par 4	RH DorsAttn Post 9	-0.0267	0	(200, 342)	90841
LH Cont PFCl 3	RH SomMot 47	-0.0267	0	(168, 331)	79038
LH Cont PFCl 3	RH SomMot 46	-0.0267	0	(168, 330)	79037
LH SalVentAttn FrOperIns 10	RH SomMot 19	-0.0267	0	(126, 303)	61979
RH Cont PFCl 6	RH Default PFCdPFCm 14	-0.0268	0	(428, 487)	145364
RH SalVentAttn TempOccPar 1	THA-VPl-rh	-0.0268	0	(365, 508)	135557
LH Vis 29	LH Cont Cing 1	-0.0268	0	(28, 179)	15256
LH Vis 3	RH Default pCunPCC 6	-0.0268	0	(2, 494)	1596
LH Cont PFCd 1	LH Default pCunPCC 2	-0.0268	0	(163, 237)	77009
RH DorsAttn Post 16	RH Default Temp 2	-0.0268	0	(349, 461)	132382
LH Vis 34	LH Default PFC 26	-0.0268	0	(33, 231)	17918
LH Limbic TempPole 6	RH Default PFCdPFCm 5	-0.0268	0	(149, 478)	71699
LH Vis 26	LH Default PFC 27	-0.0268	0	(25, 232)	13731
LH Default PFC 16	RH Vis 32	-0.0268	0	(221, 281)	97962
LH SomMot 37	RH DorsAttn Post 17	-0.0268	0	(75, 350)	38974
LH SalVentAttn ParOper 4	LH Default PFC 9	-0.0268	0	(114, 214)	56700
LH Cont PFCl 3	RH Cont PFCl 2	-0.0268	0	(168, 424)	79131
LH Vis 23	THA-VPm-lh	-0.0268	0	(22, 534)	12446
RH SalVentAttn Med 2	RH Cont PFCmp 1	-0.0268	0	(385, 449)	139048
LH SalVentAttn ParOper 4	RH SomMot 24	-0.0268	0	(114, 308)	56794
LH SalVentAttn Med 8	RH SomMot 26	-0.0268	0	(135, 310)	65784
RH Limbic TempPole 5	RH Default PFCdPFCm 7	-0.0268	0	(408, 480)	142667
LH Default PFC 1	RH DorsAttn Post 22	-0.0268	0	(206, 355)	92951
LH SalVentAttn FrOperIns 8	RH SomMot 37	-0.0268	0	(124, 321)	61142
LH Vis 3	LH DorsAttn FEF 2	-0.0268	0	(2, 106)	1208
RH Default Par 8	pGP-lh	-0.0268	0	(459, 552)	148808
RH Default Par 8	THA-DAm-lh	-0.0268	0	(459, 537)	148793
LH Default pCunPCC 12	RH Vis 16	-0.0268	0	(247, 265)	106227
LH Default PFC 10	RH DorsAttn Post 11	-0.0268	0	(215, 344)	96018
LH SomMot 32	LH Cont Par 3	-0.0268	0	(70, 156)	36380
RH Limbic TempPole 4	RH Cont Cing 2	-0.0268	0	(407, 447)	142489
RH Cont PFCmp 1	THA-VPm-rh	-0.0268	0	(449, 507)	147778
RH Limbic TempPole 5	HIP-head-l-rh	-0.0268	0	(408, 504)	142691
LH SomMot 39	LH Default Par 7	-0.0268	0	(77, 203)	39780
LH Default PFC 27	RH SalVentAttn FrOperIns 4	-0.0268	0	(232, 377)	101644
RH SalVentAttn Med 2	THA-VAs-lh	-0.0268	0	(385, 536)	139135
RH Cont PFCmp 3	THA-VAia-rh	-0.0268	0	(451, 503)	147979
LH SomMot 27	NAc-core-rh	-0.0268	0	(65, 524)	34323
RH Vis 34	RH Default pCunPCC 2	-0.0268	0	(283, 490)	116802
RH SomMot 36	RH Default PFCdPFCm 3	-0.0268	0	(320, 476)	126075
LH Vis 36	LH Cont pCun 1	-0.0268	0	(35, 176)	18900
LH DorsAttn Post 19	LH Default Temp 9	-0.0268	0	(104, 193)	52244
LH Vis 22	LH SomMot 10	-0.0268	0	(21, 48)	11429
LH DorsAttn Post 18	RH SomMot 40	-0.0268	0	(103, 324)	51926
RH SomMot 46	RH SomMot 48	-0.0268	0	(330, 332)	128206
RH Cont Par 4	RH Cont PFCmp 1	-0.0268	0	(417, 449)	143896
LH Cont PFCmp 3	LH Default PFC 7	-0.0268	0	(184, 212)	84943
LH Cont PFCmp 3	LH Default Temp 6	-0.0268	0	(184, 190)	84921
LH SomMot 41	RH Default PFCdPFCm 12	-0.0268	0	(79, 485)	41011
RH Cont Temp 2	RH Default PFCv 1	-0.0268	0	(421, 470)	144451
LH Limbic OFC 5	RH Cont Par 1	-0.0268	0	(142, 414)	68786
RH SomMot 21	RH Cont pCun 2	-0.0268	0	(305, 444)	122443
LH SomMot 11	LH SomMot 17	-0.0268	0	(49, 55)	25926
LH Vis 21	lAMY-lh	-0.0268	0	(20, 547)	11396
LH Default pCunPCC 5	RH Limbic TempPole 1	-0.0268	0	(240, 404)	104203
RH Default Temp 8	THA-DAl-rh	-0.0268	0	(467, 511)	149483
LH SomMot 13	LH SomMot 26	-0.0268	0	(51, 64)	26940
RH Default Temp 7	lAMY-lh	-0.0268	0	(466, 547)	149433
LH SomMot 31	CAU-VA-rh	-0.0268	0	(69, 516)	36257
RH DorsAttn Post 4	RH DorsAttn FEF 3	-0.0268	0	(337, 360)	129767
RH Limbic OFC 6	RH Default PFCdPFCm 12	-0.0268	0	(402, 485)	141787
RH Vis 20	RH SomMot 5	-0.0268	0	(269, 289)	112730
RH SomMot 34	RH SalVentAttn FrOperIns 4	-0.0268	0	(318, 377)	125509
LH SalVentAttn ParOper 4	PUT-VA-rh	-0.0268	0	(114, 512)	56998
LH Cont PFCl 4	RH Vis 4	-0.0268	0	(169, 253)	79344
RH SomMot 34	THA-DP-lh	-0.0268	0	(318, 549)	125681
RH SalVentAttn Med 3	RH Cont Par 3	-0.0268	0	(386, 416)	139182
LH SalVentAttn ParOper 2	RH Default pCunPCC 3	-0.0268	0	(112, 491)	56098
RH Vis 6	RH Default pCunPCC 6	-0.0268	0	(255, 494)	108868
LH Cont PFCv 1	RH Cont PFCl 7	-0.0268	0	(175, 429)	81803
LH Vis 37	LH Cont PFCd 2	-0.0268	0	(36, 164)	19405
LH SomMot 41	RH DorsAttn Post 1	-0.0268	0	(79, 334)	40860
LH Limbic OFC 2	PUT-VA-lh	-0.0268	0	(139, 539)	67675
LH SomMot 8	RH Cont Cing 1	-0.0268	0	(46, 446)	24802
RH SomMot 24	RH Limbic OFC 7	-0.0268	0	(308, 403)	123140
RH DorsAttn Post 22	aGP-lh	-0.0268	0	(355, 553)	133677
LH DorsAttn FEF 2	RH Vis 26	-0.0268	0	(106, 275)	53221
RH Default PFCv 2	RH Default pCunPCC 6	-0.0268	0	(471, 494)	149800
RH SomMot 23	RH Default Temp 9	-0.0268	0	(307, 468)	122960
LH DorsAttn Post 14	LH Default PFC 21	-0.0268	0	(99, 226)	50022
RH SomMot 12	RH SomMot 19	-0.0268	0	(296, 303)	120034
RH SomMot 11	pGP-lh	-0.0268	0	(295, 552)	120026
LH Default PFC 11	mAMY-lh	-0.0268	0	(216, 548)	96559
LH Vis 17	RH Cont PFCl 10	-0.0268	0	(16, 432)	9143
RH SomMot 1	RH SomMot 17	-0.0268	0	(285, 301)	117150
RH Default Temp 10	mAMY-lh	-0.0268	0	(469, 548)	149689
LH DorsAttn Post 10	RH Vis 26	-0.0268	0	(95, 275)	48249
LH DorsAttn Post 9	RH Cont PFCl 20	-0.0268	0	(94, 442)	47958
LH DorsAttn Post 9	RH Cont Cing 1	-0.0268	0	(94, 446)	47962
RH Default Temp 1	RH Default PFCdPFCm 10	-0.0268	0	(460, 483)	148832
RH SomMot 17	THA-VAip-rh	-0.0268	0	(301, 502)	121503
LH Default PFC 28	THA-DAm-lh	-0.0268	0	(233, 537)	102124
RH SomMot 33	RH Limbic OFC 1	-0.0268	0	(317, 397)	125294
LH Default PFC 22	aGP-lh	-0.0268	0	(227, 553)	100205
RH SomMot 1	THA-VAip-rh	-0.0268	0	(285, 502)	117351
CAU-body-rh	THA-VAip-lh	-0.0268	0	(518, 529)	152561
RH DorsAttn Post 9	RH DorsAttn Post 15	-0.0268	0	(342, 348)	130820
RH Limbic TempPole 3	RH Default Temp 9	-0.0268	0	(406, 468)	142364
RH SomMot 1	HIP-head-m2-lh	-0.0268	0	(285, 528)	117377
LH Default PFC 28	RH Cont PFCl 15	-0.0268	0	(233, 437)	102024
LH SomMot 21	CAU-tail-lh	-0.0268	0	(59, 546)	31402
RH DorsAttn Post 15	RH DorsAttn Post 19	-0.0268	0	(348, 352)	132069
LH SomMot 31	LH Default Temp 6	-0.0268	0	(69, 190)	35931
LH Cont pCun 3	RH Default Par 1	-0.0268	0	(178, 452)	82954
RH SalVentAttn TempOccPar 4	RH Default Par 7	-0.0268	0	(368, 458)	136065
LH SalVentAttn Med 1	RH Default PFCdPFCm 6	-0.0268	0	(128, 479)	63006
LH Cont Par 7	RH Vis 32	-0.0268	0	(160, 281)	75880
LH Vis 5	LH Default Par 2	-0.0268	0	(4, 198)	2399
LH Vis 5	LH Default PFC 25	-0.0268	0	(4, 230)	2431
LH Vis 2	RH DorsAttn Post 20	-0.0268	0	(1, 353)	904
LH Vis 2	RH SalVentAttn Med 7	-0.0268	0	(1, 390)	941
LH Cont Temp 1	LH Default Temp 6	-0.0268	0	(162, 190)	76572
LH SalVentAttn ParOper 1	LH Default PFC 2	-0.0268	0	(111, 207)	55373
LH Cont PFCl 8	RH Limbic OFC 4	-0.0268	0	(173, 400)	81017
LH Cont Cing 1	RH Cont PFCl 9	-0.0268	0	(179, 431)	83307
LH SalVentAttn Med 6	RH DorsAttn Post 19	-0.0268	0	(133, 352)	64989
LH Cont Par 2	LH Default Temp 9	-0.0268	0	(155, 193)	73817
LH SomMot 36	LH SalVentAttn FrOperIns 4	-0.0268	0	(74, 120)	38266
LH Cont Par 3	RH DorsAttn Post 16	-0.0268	0	(156, 349)	74370
LH SomMot 23	LH Default PFC 1	-0.0268	0	(61, 206)	32047
LH SalVentAttn Med 4	RH Cont Temp 1	-0.0268	0	(131, 420)	64216
RH SomMot 25	RH SomMot 27	-0.0268	0	(309, 311)	123292
LH Limbic OFC 1	RH SomMot 17	-0.0268	0	(138, 301)	67023
LH SalVentAttn ParOper 5	RH Cont Par 3	-0.0268	0	(115, 416)	57340
LH Limbic OFC 2	RH DorsAttn Post 20	-0.0268	0	(139, 353)	67489
LH Cont PFCl 9	RH SomMot 41	-0.0268	0	(174, 325)	81321
LH Default PFC 5	RH Vis 23	-0.0268	0	(210, 272)	94246
RH Vis 11	RH Cont PFCl 4	-0.0268	0	(260, 426)	110275
LH SalVentAttn Med 6	CAU-tail-lh	-0.0268	0	(133, 546)	65183
LH SomMot 16	CAU-body-lh	-0.0268	0	(54, 545)	28921
RH Default Par 1	THA-DAl-rh	-0.0268	0	(452, 511)	148088
LH Default PFC 6	RH SalVentAttn FrOperIns 4	-0.0268	0	(211, 377)	94693
RH SomMot 46	RH Default pCunPCC 1	-0.0268	0	(330, 489)	128363
RH SomMot 46	RH Default Temp 4	-0.0268	0	(330, 463)	128337
RH SalVentAttn Med 11	RH Cont Cing 1	-0.0268	0	(394, 446)	140512
LH SomMot 34	RH Vis 1	-0.0268	0	(72, 250)	37437
RH Vis 10	THA-VAs-rh	-0.0268	0	(259, 509)	110065
LH DorsAttn Post 10	NAc-shell-rh	-0.0268	0	(95, 523)	48497
RH Default Par 5	RH Default pCunPCC 9	-0.0268	0	(456, 497)	148468
LH DorsAttn FEF 3	RH Cont PFCl 20	-0.0268	0	(107, 442)	53834
LH SalVentAttn ParOper 1	LH SalVentAttn Med 4	-0.0268	0	(111, 131)	55297
RH SomMot 30	RH Default Par 5	-0.0268	0	(314, 456)	124642
RH SomMot 30	RH SalVentAttn Med 9	-0.0268	0	(314, 392)	124578
RH Default PFCdPFCm 7	RH Default PFCdPFCm 12	-0.0268	0	(480, 485)	150484
LH SomMot 6	RH Vis 23	-0.0268	0	(44, 272)	23613
RH SomMot 2	CAU-body-rh	-0.0268	0	(286, 518)	117634
LH SalVentAttn FrOperIns 6	LH Cont PFCl 1	-0.0268	0	(122, 166)	60128
LH Vis 6	LH Cont pCun 3	-0.0268	0	(5, 178)	2927
RH DorsAttn Post 8	RH SalVentAttn Med 7	-0.0268	0	(341, 390)	130651
LH DorsAttn FEF 3	LH Cont Par 2	-0.0268	0	(107, 155)	53547
LH Cont Par 7	RH Vis 26	-0.0268	0	(160, 275)	75874
LH DorsAttn Post 6	RH Vis 21	-0.0268	0	(91, 270)	46406
RH Cont PFCl 1	RH Cont PFCl 12	-0.0268	0	(423, 434)	144676
RH SalVentAttn FrOperIns 7	THA-DAl-lh	-0.0268	0	(380, 538)	138287
LH Vis 38	RH Cont PFCl 5	-0.0268	0	(37, 427)	20184
RH Vis 32	RH Default PFCdPFCm 1	-0.0268	0	(281, 474)	116245
LH SomMot 30	RH Default PFCdPFCm 15	-0.0268	0	(68, 488)	35745
LH DorsAttn Post 2	LH Default PFC 7	-0.0268	0	(87, 212)	44494
LH Vis 23	RH Vis 4	-0.0268	0	(22, 253)	12165
RH Limbic TempPole 10	RH Default Temp 2	-0.0268	0	(413, 461)	143358
RH Vis 15	RH Cont PFCl 9	-0.0268	0	(264, 431)	111442
RH Vis 29	RH Vis 33	-0.0268	0	(278, 282)	115234
LH Default pCunPCC 7	RH Cont PFCl 17	-0.0268	0	(242, 439)	104861
LH Default PFC 12	THA-VPl-lh	-0.0268	0	(217, 535)	96882
RH Cont PFCl 12	NAc-core-rh	-0.0268	0	(434, 524)	146130
LH Default Temp 4	RH Default PFCdPFCm 1	-0.0268	0	(188, 474)	86671
LH SomMot 13	RH Default PFCdPFCm 3	-0.0268	0	(51, 476)	27352
LH SalVentAttn FrOperIns 3	LH Default Temp 10	-0.0268	0	(119, 194)	58860
RH DorsAttn Post 6	RH Default pCunPCC 11	-0.0268	0	(339, 499)	130335
LH Vis 39	RH Limbic TempPole 6	-0.0268	0	(38, 409)	20681
LH Vis 31	RH Vis 26	-0.0268	0	(30, 275)	16399
LH Vis 31	RH Vis 22	-0.0268	0	(30, 271)	16395
LH DorsAttn Post 12	LH Default PFC 24	-0.0268	0	(97, 229)	49116
LH Default pCunPCC 10	RH Limbic TempPole 1	-0.0268	0	(245, 404)	105753
LH DorsAttn Post 12	RH DorsAttn Post 18	-0.0268	0	(97, 351)	49238
LH DorsAttn Post 11	mAMY-lh	-0.0268	0	(96, 548)	48979
LH SomMot 19	RH SalVentAttn PrC 1	-0.0268	0	(57, 373)	30240
LH SomMot 14	THA-VPm-rh	-0.0268	0	(52, 507)	27884
LH DorsAttn Post 16	LH SalVentAttn FrOperIns 9	-0.0268	0	(101, 125)	50826
LH Default Temp 8	RH SomMot 22	-0.0268	0	(192, 306)	87953
LH DorsAttn FEF 4	LH Cont pCun 2	-0.0268	0	(108, 177)	54014
RH Default PFCdPFCm 3	HIP-tail-rh	-0.0268	0	(476, 506)	150207
LH Vis 23	LH DorsAttn Post 6	-0.0268	0	(22, 91)	12003
LH Cont PFCl 5	RH SomMot 2	-0.0268	0	(170, 286)	79760
RH DorsAttn Post 24	RH SalVentAttn FrOperIns 3	-0.0268	0	(357, 376)	133893
RH SomMot 28	RH Cont pCun 2	-0.0268	0	(312, 444)	124151
LH SomMot 7	RH SomMot 17	-0.0268	0	(45, 301)	24150
RH SomMot 28	RH Limbic OFC 3	-0.0268	0	(312, 399)	124106
LH Cont PFCl 2	LH Cont PFCmp 1	-0.0268	0	(167, 182)	78504
LH Default PFC 9	RH SomMot 45	-0.0268	0	(214, 329)	95665
PUT-DA-rh	lAMY-lh	-0.0268	0	(513, 547)	152394
LH Default PFC 9	RH Vis 22	-0.0268	0	(214, 271)	95607
RH SomMot 3	RH SalVentAttn Med 4	-0.0268	0	(287, 387)	117769
RH DorsAttn Post 6	CAU-DA-lh	-0.0268	0	(339, 544)	130380
LH DorsAttn PrCv 1	RH Vis 24	-0.0268	0	(109, 273)	54554
RH SalVentAttn Med 6	RH Default pCunPCC 3	-0.0268	0	(389, 491)	139752
LH Default PFC 20	RH Vis 30	-0.0268	0	(225, 279)	99278
CAU-VA-rh	NAc-core-lh	-0.0268	0	(516, 551)	152512
RH SomMot 3	RH SomMot 11	-0.0268	0	(287, 295)	117677
LH Default PFC 30	RH DorsAttn Post 4	-0.0268	0	(235, 337)	102561
LH Vis 16	LH Vis 30	-0.0268	0	(15, 29)	8203
LH SalVentAttn FrOperIns 7	RH Cont PFCl 14	-0.0268	0	(123, 436)	60828
LH SomMot 33	RH Default PFCv 2	-0.0268	0	(71, 471)	37177
RH SomMot 47	RH Cont pCun 1	-0.0268	0	(331, 443)	128539
LH SalVentAttn FrOperIns 6	RH DorsAttn Post 18	-0.0268	0	(122, 351)	60313
LH SomMot 45	NAc-shell-lh	-0.0268	0	(83, 550)	42962
LH Cont PFCl 3	RH DorsAttn FEF 3	-0.0268	0	(168, 360)	79067
LH Default PFC 23	CAU-DA-rh	-0.0268	0	(228, 517)	100494
LH Vis 30	LH SomMot 43	-0.0268	0	(29, 81)	15682
LH SomMot 38	RH Limbic OFC 7	-0.0268	0	(76, 403)	39504
LH SomMot 38	RH Default Par 7	-0.0268	0	(76, 458)	39559
RH Cont PFCl 6	HIP-head-m1-rh	-0.0268	0	(428, 500)	145377
LH Vis 3	LH SalVentAttn Med 4	-0.0268	0	(2, 131)	1233
LH Default pCunPCC 9	RH SomMot 30	-0.0268	0	(244, 314)	105355
LH DorsAttn Post 14	RH Default PFCdPFCm 1	-0.0268	0	(99, 474)	50270
RH SomMot 13	RH DorsAttn Post 24	-0.0268	0	(297, 357)	120344
LH Vis 35	RH DorsAttn Post 22	-0.0268	0	(34, 355)	18561
RH Vis 13	RH SomMot 40	-0.0268	0	(262, 324)	110756
LH Default PFC 2	RH Vis 29	-0.0268	0	(207, 278)	93220
LH Default PFC 23	RH DorsAttn Post 16	-0.0268	0	(228, 349)	100326
LH SalVentAttn Med 5	LH Default PFC 20	-0.0268	0	(132, 225)	64442
LH SomMot 37	RH Default Temp 4	-0.0269	0	(75, 463)	39087
LH Vis 1	RH Vis 30	-0.0269	0	(0, 279)	278
RH DorsAttn PrCv 3	PUT-DA-lh	-0.0269	0	(364, 540)	135401
RH SalVentAttn TempOccPar 1	RH Cont PFCv 1	-0.0269	0	(365, 422)	135471
LH Vis 35	RH DorsAttn Post 3	-0.0269	0	(34, 336)	18542
LH Vis 35	RH DorsAttn Post 12	-0.0269	0	(34, 345)	18551
RH SomMot 13	RH SalVentAttn FrOperIns 7	-0.0269	0	(297, 380)	120367
LH Default pCunPCC 9	RH SomMot 8	-0.0269	0	(244, 292)	105333
RH SalVentAttn Med 1	RH Default Par 5	-0.0269	0	(384, 456)	138887
LH SomMot 38	LH Limbic TempPole 9	-0.0269	0	(76, 152)	39253
LH SomMot 38	LH SalVentAttn FrOperIns 5	-0.0269	0	(76, 121)	39222
RH Vis 22	RH DorsAttn Post 15	-0.0269	0	(271, 348)	113354
LH Cont PFCl 3	RH SomMot 43	-0.0269	0	(168, 327)	79034
LH Cont Par 8	RH SalVentAttn TempOccPar 1	-0.0269	0	(161, 365)	76356
RH DorsAttn Post 11	RH SalVentAttn FrOperIns 1	-0.0269	0	(344, 374)	131265
RH DorsAttn Post 7	HIP-head-l-lh	-0.0269	0	(340, 531)	130580
LH DorsAttn Post 3	LH Default PFC 27	-0.0269	0	(88, 232)	44979
LH DorsAttn Post 3	LH Default Par 9	-0.0269	0	(88, 205)	44952
LH Default pCunPCC 7	RH SomMot 33	-0.0269	0	(242, 317)	104739
LH Vis 21	RH Default Temp 10	-0.0269	0	(20, 469)	11318
LH Vis 36	RH Cont Par 3	-0.0269	0	(35, 416)	19140
LH SomMot 33	RH Default pCunPCC 2	-0.0269	0	(71, 490)	37196
LH SalVentAttn Med 3	RH DorsAttn Post 20	-0.0269	0	(130, 353)	63727
LH Vis 3	RH DorsAttn Post 23	-0.0269	0	(2, 356)	1458
LH Default PFC 2	NAc-shell-rh	-0.0269	0	(207, 523)	93465
LH SomMot 32	RH SomMot 41	-0.0269	0	(70, 325)	36549
LH Vis 34	THA-VAs-lh	-0.0269	0	(33, 536)	18223
LH DorsAttn PrCv 1	RH SalVentAttn PFCl 1	-0.0269	0	(109, 383)	54664
LH Vis 6	RH Vis 21	-0.0269	0	(5, 270)	3019
LH Default PFC 5	RH Default PFCdPFCm 13	-0.0269	0	(210, 486)	94460
LH Vis 39	RH SomMot 47	-0.0269	0	(38, 331)	20603
LH Vis 39	RH SomMot 9	-0.0269	0	(38, 293)	20565
LH Vis 33	RH SomMot 42	-0.0269	0	(32, 326)	17493
LH SomMot 24	RH DorsAttn FEF 4	-0.0269	0	(62, 361)	32693
LH SomMot 7	RH Vis 22	-0.0269	0	(45, 271)	24120
LH Vis 9	RH Default pCunPCC 2	-0.0269	0	(8, 490)	4877
LH SalVentAttn FrOperIns 8	RH Default Par 6	-0.0269	0	(124, 457)	61278
RH SalVentAttn Med 7	RH Default Temp 7	-0.0269	0	(390, 466)	139890
LH SalVentAttn FrOperIns 7	PUT-DP-rh	-0.0269	0	(123, 515)	60907
LH DorsAttn Post 16	RH DorsAttn Post 22	-0.0269	0	(101, 355)	51056
LH SomMot 15	LH Limbic OFC 3	-0.0269	0	(53, 140)	28017
LH DorsAttn Post 11	lAMY-rh	-0.0269	0	(96, 520)	48951
RH Default Par 4	RH Default PFCv 4	-0.0269	0	(455, 473)	148347
LH DorsAttn PrCv 1	RH Vis 6	-0.0269	0	(109, 255)	54536
LH SomMot 7	LH SomMot 46	-0.0269	0	(45, 84)	23933
LH Default Temp 1	THA-VAia-lh	-0.0269	0	(185, 530)	85629
RH DorsAttn Post 13	PUT-VA-lh	-0.0269	0	(346, 539)	131845
LH Vis 26	RH Vis 35	-0.0269	0	(25, 284)	13783
LH Default PFC 14	RH Cont PFCmp 2	-0.0269	0	(219, 450)	97466
LH Limbic TempPole 1	LH Cont PFCd 2	-0.0269	0	(144, 164)	69355
LH SomMot 14	LH SomMot 16	-0.0269	0	(52, 54)	27431
RH Default Temp 6	aGP-lh	-0.0269	0	(465, 553)	149352
LH Vis 19	RH SalVentAttn TempOccPar 3	-0.0269	0	(18, 367)	10149
RH Limbic OFC 5	RH Default Temp 8	-0.0269	0	(401, 467)	141618
LH SomMot 20	RH Default PFCdPFCm 8	-0.0269	0	(58, 481)	30843
LH Cont pCun 3	RH DorsAttn Post 10	-0.0269	0	(178, 343)	82845
LH Vis 35	LH Cont PFCl 5	-0.0269	0	(34, 170)	18376
LH Limbic TempPole 6	RH Cont PFCl 18	-0.0269	0	(149, 440)	71661
RH DorsAttn Post 21	RH Default Temp 5	-0.0269	0	(354, 464)	133390
LH Default PFC 1	pGP-lh	-0.0269	0	(206, 552)	93148
LH Cont PFCl 2	RH SalVentAttn Med 9	-0.0269	0	(167, 392)	78714
RH Limbic TempPole 6	RH Cont Par 2	-0.0269	0	(409, 415)	142746
LH DorsAttn Post 2	RH Cont PFCl 19	-0.0269	0	(87, 441)	44723
LH SomMot 25	LH Cont Cing 2	-0.0269	0	(63, 180)	33002
LH Vis 38	RH Cont Par 6	-0.0269	0	(37, 419)	20176
LH SalVentAttn FrOperIns 1	RH SomMot 36	-0.0269	0	(117, 320)	58117
LH Cont PFCl 5	lAMY-rh	-0.0269	0	(170, 520)	79994
LH Vis 9	THA-DP-lh	-0.0269	0	(8, 549)	4936
LH Vis 30	LH Default PFC 16	-0.0269	0	(29, 221)	15822
LH Vis 15	LH Vis 36	-0.0269	0	(14, 35)	7671
RH SomMot 5	RH Default PFCdPFCm 4	-0.0269	0	(289, 477)	118388
LH DorsAttn FEF 3	LH Cont PFCl 3	-0.0269	0	(107, 168)	53560
LH Vis 33	LH Cont pCun 2	-0.0269	0	(32, 177)	17344
CAU-DA-rh	CAU-body-lh	-0.0269	0	(517, 545)	152542
LH SalVentAttn FrOperIns 5	HIP-head-m2-rh	-0.0269	0	(121, 501)	60032
RH Limbic TempPole 3	RH Limbic TempPole 9	-0.0269	0	(406, 412)	142308
RH SalVentAttn TempOccPar 5	RH Cont PFCl 13	-0.0269	0	(369, 435)	136226
LH SomMot 6	RH Cont Cing 1	-0.0269	0	(44, 446)	23787
LH Limbic TempPole 3	RH SomMot 25	-0.0269	0	(146, 309)	70315
RH SomMot 25	HIP-tail-lh	-0.0269	0	(309, 533)	123514
LH Default Temp 3	RH Default PFCdPFCm 13	-0.0269	0	(187, 486)	86318
RH SomMot 4	RH Limbic TempPole 4	-0.0269	0	(288, 407)	118054
LH SomMot 20	RH SalVentAttn Med 12	-0.0269	0	(58, 395)	30757
RH Limbic TempPole 8	RH Default Temp 10	-0.0269	0	(411, 469)	143085
RH Vis 16	RH Vis 18	-0.0269	0	(265, 267)	111566
LH SomMot 13	RH Cont PFCl 3	-0.0269	0	(51, 425)	27301
LH Default PFC 15	RH Vis 25	-0.0269	0	(220, 274)	97623
LH Cont Par 4	RH Vis 27	-0.0269	0	(157, 276)	74693
LH DorsAttn Post 15	CAU-VA-rh	-0.0269	0	(100, 516)	50765
LH Default Temp 6	LH Default PFC 17	-0.0269	0	(190, 222)	87146
LH SomMot 43	LH Default Par 9	-0.0269	0	(81, 205)	41676
LH SalVentAttn Med 2	RH Default pCunPCC 10	-0.0269	0	(129, 498)	63449
LH Cont PFCl 9	RH DorsAttn Post 4	-0.0269	0	(174, 337)	81333
THA-VAia-rh	CAU-DA-rh	-0.0269	0	(503, 517)	151919
LH Cont pCun 3	RH SalVentAttn TempOccPar 8	-0.0269	0	(178, 372)	82874
LH SomMot 8	RH Limbic TempPole 2	-0.0269	0	(46, 405)	24761
LH Vis 14	LH DorsAttn Post 18	-0.0269	0	(13, 103)	7200
LH SomMot 44	RH DorsAttn Post 8	-0.0269	0	(82, 341)	42283
LH SomMot 44	LH Default PFC 24	-0.0269	0	(82, 229)	42171
LH Vis 16	RH DorsAttn FEF 2	-0.0269	0	(15, 359)	8533
LH SomMot 22	RH Default pCunPCC 7	-0.0269	0	(60, 495)	31844
LH Cont PFCmp 2	RH Default Par 3	-0.0269	0	(183, 454)	84816
RH SalVentAttn TempOccPar 3	RH Cont PFCv 1	-0.0269	0	(367, 422)	135844
RH DorsAttn Post 22	HIP-body-lh	-0.0269	0	(355, 532)	133656
LH Cont Cing 3	RH Default Par 3	-0.0269	0	(181, 454)	84075
LH SomMot 17	RH Cont PFCl 6	-0.0269	0	(55, 428)	29302
RH Vis 14	RH SomMot 5	-0.0269	0	(263, 289)	111011
LH Cont PFCl 8	RH Limbic TempPole 3	-0.0269	0	(173, 406)	81023
LH Default PFC 29	RH DorsAttn PrCv 2	-0.0269	0	(234, 363)	102269
RH SalVentAttn Med 4	HIP-head-m2-rh	-0.0269	0	(387, 501)	139433
RH SalVentAttn FrOperIns 7	RH Default PFCdPFCm 9	-0.0269	0	(380, 482)	138231
LH Vis 25	RH Cont PFCl 3	-0.0269	0	(24, 425)	13396
RH SomMot 44	RH Default PFCdPFCm 11	-0.0269	0	(328, 484)	127911
LH Default Par 1	RH DorsAttn Post 24	-0.0269	0	(197, 357)	89794
LH Limbic TempPole 4	RH SomMot 43	-0.0269	0	(147, 327)	70739
LH Cont PFCd 1	RH DorsAttn Post 2	-0.0269	0	(163, 335)	77107
LH Vis 4	LH Vis 39	-0.0269	0	(3, 38)	1690
LH Limbic TempPole 4	RH SomMot 45	-0.0269	0	(147, 329)	70741
LH DorsAttn Post 7	RH SomMot 1	-0.0269	0	(92, 285)	46882
LH SomMot 25	RH Default pCunPCC 4	-0.0269	0	(63, 492)	33314
RH Default Par 2	RH Default Par 5	-0.0269	0	(453, 456)	148133
LH Vis 32	RH DorsAttn Post 16	-0.0269	0	(31, 349)	16995
RH DorsAttn Post 9	RH Cont Par 5	-0.0269	0	(342, 418)	130890
RH Limbic TempPole 3	mAMY-rh	-0.0269	0	(406, 521)	142417
LH Limbic TempPole 7	RH Cont PFCl 17	-0.0269	0	(150, 439)	72063
RH Default PFCdPFCm 9	HIP-head-m2-rh	-0.0269	0	(482, 501)	150643
LH DorsAttn Post 6	RH SalVentAttn FrOperIns 2	-0.0269	0	(91, 375)	46511
LH SomMot 13	LH Default PFC 9	-0.0269	0	(51, 214)	27090
LH SomMot 13	LH Cont PFCd 1	-0.0269	0	(51, 163)	27039
RH Cont Par 3	RH Default Par 6	-0.0269	0	(416, 457)	143768
LH SomMot 32	LH Default pCunPCC 9	-0.0269	0	(70, 244)	36468
RH Vis 30	RH Default PFCdPFCm 15	-0.0269	0	(279, 488)	115714
RH Vis 10	RH Limbic TempPole 10	-0.0269	0	(259, 413)	109969
RH SomMot 8	RH Cont PFCv 1	-0.0269	0	(292, 422)	119119
LH Default pCunPCC 11	RH SalVentAttn TempOccPar 6	-0.0269	0	(246, 370)	106026
LH Vis 22	LH Cont PFCl 3	-0.0269	0	(21, 168)	11549
LH Default PFC 13	CAU-DA-rh	-0.0269	0	(218, 517)	97199
LH SomMot 17	RH Default Temp 1	-0.0269	0	(55, 460)	29334
LH Default pCunPCC 9	RH DorsAttn PrCv 2	-0.0269	0	(244, 363)	105404
LH SalVentAttn FrOperIns 4	LH Default Temp 7	-0.0269	0	(120, 191)	59290
LH DorsAttn Post 14	LH SalVentAttn ParOper 1	-0.0269	0	(99, 111)	49907
RH Vis 12	RH Limbic OFC 4	-0.0269	0	(261, 400)	110541
LH Vis 15	RH Cont PFCl 11	-0.0269	0	(14, 433)	8069
LH Vis 24	RH DorsAttn Post 14	-0.0269	0	(23, 347)	12789
LH SomMot 5	LH SomMot 28	-0.0269	0	(43, 66)	22898
LH SalVentAttn ParOper 2	RH Vis 12	-0.0269	0	(112, 261)	55868
LH SalVentAttn FrOperIns 1	RH DorsAttn Post 9	-0.0269	0	(117, 342)	58139
LH SomMot 8	RH Cont PFCv 1	-0.0269	0	(46, 422)	24778
RH SomMot 24	RH SomMot 46	-0.0269	0	(308, 330)	123067
LH Vis 26	LH DorsAttn Post 7	-0.0269	0	(25, 92)	13591
LH Limbic OFC 3	LH Cont Par 7	-0.0269	0	(140, 160)	67709
RH SomMot 7	RH SomMot 45	-0.0269	0	(291, 329)	118765
RH Vis 6	RH Limbic TempPole 6	-0.0269	0	(255, 409)	108783
RH Default PFCdPFCm 10	aGP-rh	-0.0269	0	(483, 526)	150738
RH Default PFCdPFCm 10	HIP-body-lh	-0.0269	0	(483, 532)	150744
LH SalVentAttn ParOper 2	RH SalVentAttn Med 7	-0.0269	0	(112, 390)	55997
LH Default PFC 27	PUT-VP-rh	-0.0269	0	(232, 514)	101781
LH SomMot 26	RH Vis 24	-0.0269	0	(64, 273)	33584
LH SomMot 26	RH Vis 13	-0.0269	0	(64, 262)	33573
LH Cont PFCl 3	LH Cont pCun 1	-0.0269	0	(168, 176)	78883
LH Vis 16	LH Default pCunPCC 5	-0.0269	0	(15, 240)	8414
LH Default Temp 4	THA-VPm-rh	-0.0269	0	(188, 507)	86704
LH Vis 15	LH Default Temp 5	-0.0269	0	(14, 189)	7825
RH Vis 27	RH Limbic OFC 5	-0.0269	0	(276, 401)	114802
RH SomMot 23	RH SalVentAttn Med 6	-0.0269	0	(307, 389)	122881
LH Cont Cing 3	LH Default Temp 6	-0.0269	0	(181, 190)	83811
RH Vis 17	RH DorsAttn Post 23	-0.0269	0	(266, 356)	111942
LH Limbic TempPole 4	RH SalVentAttn Med 3	-0.0269	0	(147, 386)	70798
LH SomMot 35	LH Limbic TempPole 2	-0.0269	0	(73, 145)	37812
RH Vis 17	RH DorsAttn Post 17	-0.0269	0	(266, 350)	111936
LH DorsAttn Post 18	LH Default PFC 25	-0.0269	0	(103, 230)	51832
LH DorsAttn Post 19	LH SalVentAttn FrOperIns 5	-0.0269	0	(104, 121)	52172
LH SomMot 27	LH SalVentAttn Med 5	-0.0269	0	(65, 132)	33931
RH Cont PFCmp 3	PUT-VP-rh	-0.0269	0	(451, 514)	147990
LH Vis 32	LH Default PFC 20	-0.0269	0	(31, 225)	16871
LH Vis 32	LH Cont PFCd 2	-0.0269	0	(31, 164)	16810
RH Vis 34	RH DorsAttn Post 22	-0.0269	0	(283, 355)	116667
RH SomMot 12	RH Default Par 6	-0.0269	0	(296, 457)	120188
RH Default Temp 4	RH Default PFCv 4	-0.0269	0	(463, 473)	149095
RH SomMot 49	RH SalVentAttn Med 4	-0.0269	0	(333, 387)	128924
LH Vis 31	LH Default PFC 21	-0.0269	0	(30, 226)	16350
LH Vis 28	LH DorsAttn PrCv 2	-0.0269	0	(27, 110)	14662
RH DorsAttn Post 19	RH SalVentAttn Med 1	-0.0269	0	(352, 384)	132911
LH Cont Par 8	LH Cont pCun 1	-0.0269	0	(161, 176)	76167
LH SalVentAttn Med 3	LH Default PFC 22	-0.0269	0	(130, 227)	63601
RH Vis 3	RH DorsAttn Post 19	-0.0269	0	(252, 352)	107829
LH SomMot 47	RH SomMot 35	-0.0269	0	(85, 319)	43668
LH Cont PFCl 4	LH Default Temp 8	-0.0269	0	(169, 192)	79283
RH Default PFCdPFCm 13	RH Default PFCdPFCm 14	-0.0269	0	(486, 487)	150903
LH SomMot 3	RH DorsAttn Post 20	-0.0269	0	(41, 353)	22164
LH SalVentAttn Med 1	THA-DP-lh	-0.0269	0	(128, 549)	63076
LH SomMot 45	RH Vis 7	-0.0269	0	(83, 256)	42668
LH SomMot 30	LH Cont Par 2	-0.0269	0	(68, 155)	35412
RH DorsAttn Post 21	THA-VAip-rh	-0.0269	0	(354, 502)	133428
LH Cont pCun 3	CAU-body-rh	-0.0269	0	(178, 518)	83020
LH Cont pCun 3	pGP-rh	-0.0269	0	(178, 525)	83027
RH Limbic TempPole 7	THA-VAip-lh	-0.0269	0	(410, 529)	143003
LH Vis 7	LH Vis 29	-0.0269	0	(6, 28)	3324
LH DorsAttn Post 9	LH Limbic TempPole 7	-0.0269	0	(94, 150)	47666
LH SalVentAttn Med 10	LH Default Temp 4	-0.0269	0	(137, 188)	66495
RH SomMot 20	RH SalVentAttn Med 2	-0.0269	0	(304, 385)	122136
LH Vis 11	RH SomMot 20	-0.0269	0	(10, 304)	5778
LH SomMot 46	LH Default Temp 9	-0.0269	0	(84, 193)	43074
LH Vis 17	LH Default PFC 20	-0.0269	0	(16, 225)	8936
LH SomMot 29	RH Cont PFCl 6	-0.0269	0	(67, 428)	35200
RH Limbic TempPole 5	RH Default PFCdPFCm 6	-0.0269	0	(408, 479)	142666
RH Limbic TempPole 5	RH Default pCunPCC 6	-0.0269	0	(408, 494)	142681
LH SomMot 4	LH DorsAttn Post 11	-0.0269	0	(42, 96)	22418
LH Vis 14	RH Cont PFCl 14	-0.0269	0	(13, 436)	7533
LH DorsAttn Post 19	RH Cont Par 2	-0.0269	0	(104, 415)	52466
LH DorsAttn FEF 1	LH Default Par 3	-0.0269	0	(105, 199)	52698
RH Default Temp 10	RH Default PFCdPFCm 13	-0.0269	0	(469, 486)	149627
LH Vis 34	RH Vis 20	-0.0269	0	(33, 269)	17956
LH SalVentAttn FrOperIns 4	HIP-head-m1-rh	-0.0269	0	(120, 500)	59599
LH SalVentAttn FrOperIns 4	THA-VPm-rh	-0.0269	0	(120, 507)	59606
LH Limbic OFC 6	LH Default PFC 1	-0.0269	0	(143, 206)	68988
LH Cont Par 3	RH Cont PFCl 17	-0.0269	0	(156, 439)	74460
RH DorsAttn Post 17	RH Default PFCdPFCm 14	-0.0269	0	(350, 487)	132611
LH SomMot 29	LH Default PFC 4	-0.0269	0	(67, 209)	34981
LH Vis 1	HIP-tail-rh	-0.0269	0	(0, 506)	505
LH Default Par 3	RH Default pCunPCC 9	-0.0269	0	(199, 497)	90643
LH Default PFC 6	RH Cont PFCl 8	-0.027	0	(211, 430)	94746
LH SomMot 29	RH DorsAttn Post 22	-0.027	0	(67, 355)	35127
RH Limbic TempPole 5	RH Default Temp 1	-0.027	0	(408, 460)	142647
RH Default pCunPCC 10	THA-DAm-rh	-0.027	0	(498, 510)	151652
LH SalVentAttn ParOper 4	RH SalVentAttn TempOccPar 6	-0.027	0	(114, 370)	56856
RH SomMot 39	RH Default Par 7	-0.027	0	(323, 458)	126750
LH Cont PFCl 3	RH SomMot 22	-0.027	0	(168, 306)	79013
LH Cont PFCl 3	RH DorsAttn FEF 1	-0.027	0	(168, 358)	79065
LH Cont Par 8	RH DorsAttn FEF 4	-0.027	0	(161, 361)	76352
LH Vis 2	RH Vis 10	-0.027	0	(1, 259)	810
LH Vis 30	LH SomMot 47	-0.027	0	(29, 85)	15686
LH Cont PFCmp 1	RH SomMot 38	-0.027	0	(182, 322)	84314
LH SalVentAttn ParOper 3	RH Default pCunPCC 2	-0.027	0	(113, 490)	56537
RH SalVentAttn PFCl 1	RH Default pCunPCC 9	-0.027	0	(383, 497)	138759
LH Cont Par 7	THA-VAip-rh	-0.027	0	(160, 502)	76101
RH SalVentAttn FrOperIns 2	RH Default Par 6	-0.027	0	(375, 457)	137331
RH SalVentAttn Med 10	RH Cont PFCl 11	-0.027	0	(393, 433)	140340
LH DorsAttn Post 18	PUT-DP-rh	-0.027	0	(103, 515)	52117
RH SalVentAttn FrOperIns 5	PUT-VA-rh	-0.027	0	(378, 512)	137914
LH SomMot 10	LH SalVentAttn TempOcc 1	-0.027	0	(48, 116)	25483
LH Vis 22	LH SomMot 16	-0.027	0	(21, 54)	11435
RH Vis 17	CAU-DA-lh	-0.027	0	(266, 544)	112130
LH SalVentAttn Med 4	RH SomMot 30	-0.027	0	(131, 314)	64110
RH SalVentAttn TempOccPar 3	RH Limbic OFC 4	-0.027	0	(367, 400)	135822
LH Default pCunPCC 12	RH DorsAttn Post 5	-0.027	0	(247, 338)	106300
RH DorsAttn Post 4	RH SalVentAttn FrOperIns 3	-0.027	0	(337, 376)	129783
RH DorsAttn Post 22	RH Default PFCdPFCm 14	-0.027	0	(355, 487)	133611
LH Cont Temp 1	RH Cont PFCl 13	-0.027	0	(162, 435)	76817
LH DorsAttn Post 19	NAc-shell-lh	-0.027	0	(104, 550)	52601
LH DorsAttn Post 19	LH DorsAttn FEF 3	-0.027	0	(104, 107)	52158
LH Vis 21	NAc-core-lh	-0.027	0	(20, 551)	11400
LH SalVentAttn Med 6	LH Cont PFCd 2	-0.027	0	(133, 164)	64801
LH Cont Cing 2	PUT-DA-rh	-0.027	0	(180, 513)	83762
RH SalVentAttn TempOccPar 3	RH SalVentAttn FrOperIns 1	-0.027	0	(367, 374)	135796
RH SomMot 22	RH Cont PFCmp 3	-0.027	0	(306, 451)	122697
RH SomMot 22	RH Cont Par 6	-0.027	0	(306, 419)	122665
LH Vis 22	LH SalVentAttn FrOperIns 1	-0.027	0	(21, 117)	11498
RH SomMot 21	THA-VPm-lh	-0.027	0	(305, 534)	122533
LH DorsAttn Post 19	RH Default Temp 3	-0.027	0	(104, 462)	52513
LH SalVentAttn FrOperIns 1	CAU-tail-lh	-0.027	0	(117, 546)	58343
RH SomMot 6	RH Cont PFCl 12	-0.027	0	(290, 434)	118608
LH Cont PFCl 1	RH DorsAttn Post 1	-0.027	0	(166, 334)	78270
LH Default PFC 16	RH Vis 8	-0.027	0	(221, 257)	97938
RH SomMot 46	RH Limbic TempPole 7	-0.027	0	(330, 410)	128284
LH Default pCunPCC 5	RH Cont PFCl 16	-0.027	0	(240, 438)	104237
LH Default pCunPCC 5	RH Cont PFCl 14	-0.027	0	(240, 436)	104235
LH DorsAttn Post 18	LH Cont PFCv 1	-0.027	0	(103, 175)	51777
LH Cont PFCl 7	RH Cont PFCl 15	-0.027	0	(172, 437)	80674
RH Default Temp 8	RH Default PFCdPFCm 14	-0.027	0	(467, 487)	149459
RH Vis 31	RH Default Temp 2	-0.027	0	(280, 461)	115960
LH SomMot 31	LH Default pCunPCC 7	-0.027	0	(69, 242)	35983
LH SomMot 43	PUT-DP-lh	-0.027	0	(81, 542)	42013
RH SomMot 7	RH SomMot 34	-0.027	0	(291, 318)	118754
LH Cont PFCl 1	RH Cont PFCl 3	-0.027	0	(166, 425)	78361
LH Cont PFCl 1	RH Default Par 8	-0.027	0	(166, 459)	78395
RH Default PFCv 2	aGP-lh	-0.027	0	(471, 553)	149859
LH Default PFC 17	RH SalVentAttn TempOccPar 6	-0.027	0	(222, 370)	98382
RH SomMot 24	RH Limbic OFC 4	-0.027	0	(308, 400)	123137
LH Default Par 9	RH SalVentAttn Med 6	-0.027	0	(205, 389)	92638
RH Vis 16	HIP-body-lh	-0.027	0	(265, 532)	111831
RH Vis 16	RH SalVentAttn Med 8	-0.027	0	(265, 391)	111690
RH SomMot 17	RH Default PFCdPFCm 3	-0.027	0	(301, 476)	121477
LH SomMot 36	RH Vis 27	-0.027	0	(74, 276)	38422
LH DorsAttn Post 6	RH Limbic TempPole 5	-0.027	0	(91, 408)	46544
LH DorsAttn Post 7	LH Default Temp 9	-0.027	0	(92, 193)	46790
LH SomMot 22	LH SalVentAttn ParOper 2	-0.027	0	(60, 112)	31461
RH Limbic OFC 7	RH Limbic TempPole 5	-0.027	0	(403, 408)	141860
LH DorsAttn Post 6	RH SomMot 40	-0.027	0	(91, 324)	46460
LH DorsAttn FEF 2	RH SomMot 34	-0.027	0	(106, 318)	53264
LH DorsAttn FEF 2	RH SalVentAttn TempOccPar 7	-0.027	0	(106, 371)	53317
LH DorsAttn FEF 2	RH Default PFCdPFCm 9	-0.027	0	(106, 482)	53428
LH SomMot 22	LH Default PFC 5	-0.027	0	(60, 210)	31559
LH Limbic TempPole 3	LH Default Par 1	-0.027	0	(146, 197)	70203
RH Default Par 5	RH Default PFCdPFCm 11	-0.027	0	(456, 484)	148455
LH DorsAttn Post 4	RH Cont Cing 2	-0.027	0	(89, 447)	45658
RH SomMot 24	aGP-rh	-0.027	0	(308, 526)	123263
LH DorsAttn FEF 3	LH Limbic TempPole 7	-0.027	0	(107, 150)	53542
LH DorsAttn Post 17	RH Cont PFCl 20	-0.027	0	(102, 442)	51594
LH Limbic TempPole 8	RH SalVentAttn Med 12	-0.027	0	(151, 395)	72421
LH SomMot 34	RH SomMot 17	-0.027	0	(72, 301)	37488
LH SalVentAttn Med 7	LH Default PFC 25	-0.027	0	(134, 230)	65286
LH DorsAttn Post 11	LH Default PHC 1	-0.027	0	(96, 248)	48679
LH SomMot 23	RH SalVentAttn FrOperIns 2	-0.027	0	(61, 375)	32216
RH SomMot 4	RH SalVentAttn Med 7	-0.027	0	(288, 390)	118037
LH SomMot 8	LH DorsAttn Post 18	-0.027	0	(46, 103)	24459
RH Vis 24	RH SomMot 9	-0.027	0	(273, 293)	113860
LH SomMot 36	RH Cont PFCl 14	-0.027	0	(74, 436)	38582
LH Cont Cing 3	RH SomMot 30	-0.027	0	(181, 314)	83935
RH Cont PFCl 1	RH Default Temp 8	-0.027	0	(423, 467)	144709
LH Cont PFCmp 2	RH DorsAttn Post 7	-0.027	0	(183, 340)	84702
LH Vis 14	LH SalVentAttn FrOperIns 6	-0.027	0	(13, 122)	7219
LH Vis 38	CAU-VA-rh	-0.027	0	(37, 516)	20273
LH DorsAttn Post 9	THA-VAia-lh	-0.027	0	(94, 530)	48046
LH SomMot 19	RH Default pCunPCC 9	-0.027	0	(57, 497)	30364
LH Default pCunPCC 6	RH Default Par 7	-0.027	0	(241, 458)	104569
LH Default PFC 14	RH Default PFCdPFCm 3	-0.027	0	(219, 476)	97492
LH Default PFC 14	RH Default Par 1	-0.027	0	(219, 452)	97468
LH Cont PFCd 2	PUT-DA-rh	-0.027	0	(164, 513)	77674
LH Cont PFCd 1	RH Cont PFCl 20	-0.027	0	(163, 442)	77214
RH Vis 8	RH SomMot 1	-0.027	0	(257, 285)	109252
RH Vis 32	THA-VAip-rh	-0.027	0	(281, 502)	116273
LH Cont PFCl 5	RH Limbic TempPole 4	-0.027	0	(170, 407)	79881
RH SomMot 27	RH SalVentAttn Med 3	-0.027	0	(311, 386)	123852
RH Vis 23	RH Default PFCdPFCm 12	-0.027	0	(272, 485)	113772
RH SalVentAttn FrOperIns 8	RH Default Temp 9	-0.027	0	(381, 468)	138389
LH Cont PFCl 2	RH SomMot 17	-0.027	0	(167, 301)	78623
RH SalVentAttn TempOccPar 2	RH Cont PFCmp 2	-0.027	0	(366, 450)	135686
LH Default pCunPCC 1	RH SomMot 5	-0.027	0	(236, 289)	102830
LH Vis 39	LH SomMot 13	-0.027	0	(38, 51)	20323
CAU-VA-rh	aGP-rh	-0.027	0	(516, 526)	152487
LH SomMot 20	LH DorsAttn Post 12	-0.027	0	(58, 97)	30459
LH Vis 34	RH Limbic TempPole 10	-0.027	0	(33, 413)	18100
LH DorsAttn Post 3	RH Cont PFCv 1	-0.027	0	(88, 422)	45169
RH Default PFCdPFCm 6	PUT-DA-lh	-0.027	0	(479, 540)	150466
LH Limbic OFC 2	RH Default Temp 1	-0.027	0	(139, 460)	67596
LH SomMot 30	LH Default PFC 27	-0.027	0	(68, 232)	35489
RH DorsAttn Post 14	HIP-head-m1-rh	-0.027	0	(347, 500)	132012
RH SomMot 3	RH SomMot 49	-0.027	0	(287, 333)	117715
RH SomMot 3	RH SomMot 32	-0.027	0	(287, 316)	117698
LH Vis 33	RH SalVentAttn FrOperIns 1	-0.027	0	(32, 374)	17541
LH Default PFC 30	RH SalVentAttn TempOccPar 3	-0.027	0	(235, 367)	102591
RH SomMot 29	RH Limbic OFC 3	-0.027	0	(313, 399)	124346
LH Cont PFCl 9	RH SalVentAttn FrOperIns 2	-0.027	0	(174, 375)	81371
RH Default Temp 2	mAMY-rh	-0.027	0	(461, 521)	148962
LH Vis 21	RH DorsAttn Post 20	-0.027	0	(20, 353)	11202
LH DorsAttn Post 2	LH Default PFC 13	-0.027	0	(87, 218)	44500
LH DorsAttn Post 1	RH SalVentAttn FrOperIns 2	-0.027	0	(86, 375)	44191
LH Cont Cing 3	RH DorsAttn FEF 4	-0.027	0	(181, 361)	83982
LH Cont Par 1	RH DorsAttn Post 9	-0.027	0	(154, 342)	73568
RH Cont PFCl 1	THA-VPm-lh	-0.027	0	(423, 534)	144776
LH Vis 14	LH Cont Par 6	-0.027	0	(13, 159)	7256
RH SalVentAttn Med 6	RH Cont Temp 1	-0.027	0	(389, 420)	139681
LH Default PFC 21	RH DorsAttn Post 22	-0.027	0	(226, 355)	99681
LH SalVentAttn TempOcc 1	RH DorsAttn FEF 4	-0.027	0	(116, 361)	57722
LH Cont PFCl 2	RH DorsAttn Post 6	-0.027	0	(167, 339)	78661
LH Default PFC 1	RH Default PFCdPFCm 6	-0.027	0	(206, 479)	93075
LH SalVentAttn FrOperIns 8	RH Vis 14	-0.027	0	(124, 263)	61084
RH DorsAttn Post 21	RH Cont PFCl 6	-0.027	0	(354, 428)	133354
LH Vis 11	LH DorsAttn Post 16	-0.027	0	(10, 101)	5575
LH SalVentAttn FrOperIns 3	RH SomMot 49	-0.027	0	(119, 333)	58999
LH Vis 36	RH Vis 32	-0.027	0	(35, 281)	19005
LH Limbic OFC 3	RH SomMot 13	-0.027	0	(140, 297)	67846
LH SalVentAttn Med 5	RH DorsAttn Post 20	-0.027	0	(132, 353)	64570
LH Limbic TempPole 3	RH SomMot 32	-0.027	0	(146, 316)	70322
RH Cont PFCl 2	RH Default Par 8	-0.027	0	(424, 459)	144830
LH Vis 24	RH Cont PFCmp 1	-0.027	0	(23, 449)	12891
LH Default PFC 29	RH Default Temp 10	-0.027	0	(234, 469)	102375
LH SomMot 6	RH Default PFCv 3	-0.027	0	(44, 472)	23813
LH DorsAttn PrCv 2	RH SomMot 9	-0.027	0	(110, 293)	55017
RH SalVentAttn TempOccPar 4	THA-DAl-lh	-0.027	0	(368, 538)	136145
RH DorsAttn Post 8	RH SalVentAttn TempOccPar 6	-0.027	0	(341, 370)	130631
LH Cont Par 5	RH SalVentAttn TempOccPar 7	-0.027	0	(158, 371)	75183
LH SalVentAttn TempOcc 1	LH Cont Par 7	-0.027	0	(116, 160)	57521
LH Cont PFCl 2	RH Default pCunPCC 8	-0.027	0	(167, 496)	78818
LH Default pCunPCC 10	RH SomMot 28	-0.027	0	(245, 312)	105661
LH Cont PFCl 9	RH SomMot 38	-0.027	0	(174, 322)	81318
LH DorsAttn Post 12	LH Default Temp 6	-0.027	0	(97, 190)	49077
RH Default Temp 6	RH Default PFCdPFCm 8	-0.027	0	(465, 481)	149280
LH Vis 21	RH DorsAttn Post 8	-0.027	0	(20, 341)	11190
RH SalVentAttn TempOccPar 5	RH SalVentAttn FrOperIns 6	-0.027	0	(369, 379)	136170
LH Default PFC 6	RH SalVentAttn TempOccPar 6	-0.027	0	(211, 370)	94686
LH Vis 5	LH Default PFC 27	-0.027	0	(4, 232)	2433
LH Vis 2	RH Limbic OFC 7	-0.027	0	(1, 403)	954
LH SalVentAttn ParOper 1	RH Default PFCv 4	-0.027	0	(111, 473)	55639
LH Default PFC 29	RH SalVentAttn Med 8	-0.027	0	(234, 391)	102297
LH Vis 21	RH Vis 13	-0.027	0	(20, 262)	11111
RH SalVentAttn Med 12	RH Cont PFCl 7	-0.027	0	(395, 429)	140653
LH Cont Cing 1	CAU-tail-rh	-0.027	0	(179, 519)	83395
RH Cont pCun 2	RH Default PFCdPFCm 1	-0.027	0	(444, 474)	147215
RH Vis 29	RH SalVentAttn Med 7	-0.027	0	(278, 390)	115342
LH Vis 15	RH DorsAttn FEF 3	-0.027	0	(14, 360)	7996
LH DorsAttn Post 15	RH SomMot 26	-0.027	0	(100, 310)	50559
LH SomMot 17	RH SomMot 36	-0.027	0	(55, 320)	29194
LH SalVentAttn Med 1	RH SalVentAttn TempOccPar 5	-0.027	0	(128, 369)	62896
LH Cont Temp 1	LH Default PFC 25	-0.027	0	(162, 230)	76612
RH Vis 19	RH Default PFCdPFCm 11	-0.027	0	(268, 484)	112641
LH Cont PFCmp 2	LH Default PFC 4	-0.027	0	(183, 209)	84571
LH Cont Cing 3	RH Cont PFCmp 2	-0.027	0	(181, 450)	84071
RH Cont PFCl 2	RH Default PFCdPFCm 3	-0.027	0	(424, 476)	144847
LH Vis 24	RH SomMot 15	-0.027	0	(23, 299)	12741
LH SalVentAttn ParOper 1	THA-VAs-lh	-0.027	0	(111, 536)	55702
LH Vis 9	LH Cont PFCl 5	-0.027	0	(8, 170)	4557
RH SomMot 33	RH Cont Temp 2	-0.027	0	(317, 421)	125318
RH DorsAttn Post 9	RH SalVentAttn FrOperIns 1	-0.027	0	(342, 374)	130846
LH Default PFC 22	RH SomMot 45	-0.027	0	(227, 329)	99981
RH DorsAttn FEF 2	THA-VAip-lh	-0.027	0	(359, 529)	134435
LH SomMot 42	HIP-head-l-lh	-0.027	0	(80, 531)	41530
LH Limbic TempPole 4	LH Limbic TempPole 9	-0.027	0	(147, 152)	70564
RH Limbic OFC 2	lAMY-lh	-0.027	0	(398, 547)	141239
LH Cont PFCl 8	RH Default pCunPCC 10	-0.027	0	(173, 498)	81115
LH SalVentAttn FrOperIns 3	RH Limbic TempPole 8	-0.027	0	(119, 411)	59077
RH Default Par 1	RH Default PFCdPFCm 2	-0.027	0	(452, 475)	148052
LH SomMot 26	RH SomMot 49	-0.027	0	(64, 333)	33644
RH SomMot 34	RH Default PFCdPFCm 6	-0.027	0	(318, 479)	125611
RH SalVentAttn Med 3	RH Default Temp 9	-0.027	0	(386, 468)	139234
LH SalVentAttn ParOper 4	RH Cont PFCl 18	-0.027	0	(114, 440)	56926
LH SalVentAttn ParOper 4	THA-VPl-rh	-0.027	0	(114, 508)	56994
LH Cont PFCl 3	LH Default Par 7	-0.027	0	(168, 203)	78910
LH SalVentAttn ParOper 2	RH Cont PFCl 10	-0.027	0	(112, 432)	56039
LH Vis 9	LH SomMot 8	-0.027	0	(8, 46)	4433
LH SalVentAttn ParOper 2	RH DorsAttn Post 24	-0.027	0	(112, 357)	55964
RH Vis 19	CAU-DA-rh	-0.027	0	(268, 517)	112674
RH Cont PFCl 3	RH Cont PFCl 9	-0.027	0	(425, 431)	144930
LH SalVentAttn FrOperIns 3	RH Cont PFCl 10	-0.027	0	(119, 432)	59098
RH SomMot 48	RH Default Par 6	-0.027	0	(332, 457)	128774
LH Default PFC 2	LH Default PFC 29	-0.027	0	(207, 234)	93176
RH SomMot 48	RH Limbic OFC 1	-0.027	0	(332, 397)	128714
RH SomMot 14	RH SomMot 41	-0.027	0	(298, 325)	120567
LH SomMot 17	CAU-tail-lh	-0.027	0	(55, 546)	29420
LH Vis 20	RH Cont PFCl 12	-0.027	0	(19, 434)	10750
LH SomMot 28	HIP-head-m1-rh	-0.027	0	(66, 500)	34786
LH Cont pCun 3	LH Default Par 6	-0.027	0	(178, 202)	82704
LH Default PFC 27	RH SalVentAttn TempOccPar 6	-0.027	0	(232, 370)	101637
LH SalVentAttn Med 1	pGP-lh	-0.027	0	(128, 552)	63079
RH Vis 4	RH Default Temp 3	-0.027	0	(253, 462)	108239
LH SalVentAttn Med 2	LH Cont pCun 3	-0.027	0	(129, 178)	63129
RH SomMot 40	RH DorsAttn Post 5	-0.027	0	(324, 338)	126859
RH Vis 22	CAU-DA-lh	-0.027	0	(271, 544)	113550
LH Vis 2	RH SomMot 12	-0.027	0	(1, 296)	847
LH SomMot 3	lAMY-rh	-0.027	0	(41, 520)	22331
LH SalVentAttn FrOperIns 9	RH SalVentAttn TempOccPar 4	-0.027	0	(125, 368)	61617
LH Default PFC 22	pGP-rh	-0.027	0	(227, 525)	100177
RH Limbic OFC 2	RH Default PFCv 4	-0.027	0	(398, 473)	141165
LH Vis 35	RH DorsAttn Post 14	-0.027	0	(34, 347)	18553
LH Default Par 2	HIP-tail-lh	-0.027	0	(198, 533)	90325
RH Cont PFCl 7	RH Default PFCdPFCm 8	-0.027	0	(429, 481)	145482
LH Vis 28	RH Limbic OFC 1	-0.027	0	(27, 397)	14949
LH SomMot 3	RH Cont PFCl 8	-0.027	0	(41, 430)	22241
RH Vis 20	RH SalVentAttn PFCl 1	-0.027	0	(269, 383)	112824
LH Vis 29	RH Default Par 3	-0.027	0	(28, 454)	15531
LH Default Par 4	RH Cont PFCl 12	-0.027	0	(200, 434)	90933
LH Cont Par 8	RH Default Par 2	-0.027	0	(161, 453)	76444
LH Vis 28	RH Default Temp 10	-0.0271	0	(27, 469)	15021
LH SalVentAttn ParOper 3	THA-DAl-lh	-0.0271	0	(113, 538)	56585
LH Default Par 7	RH DorsAttn Post 16	-0.0271	0	(203, 349)	91901
LH Cont Par 8	THA-VPm-lh	-0.0271	0	(161, 534)	76525
RH DorsAttn PrCv 1	RH SalVentAttn Med 6	-0.0271	0	(362, 389)	134871
LH Cont PFCl 3	RH Default Temp 4	-0.0271	0	(168, 463)	79170
LH Cont PFCl 3	RH Default Par 8	-0.0271	0	(168, 459)	79166
RH SomMot 37	RH Default Temp 5	-0.0271	0	(321, 464)	126295
RH Vis 33	THA-VPl-rh	-0.0271	0	(282, 508)	116550
LH Default PFC 13	RH Cont PFCl 15	-0.0271	0	(218, 437)	97119
RH SomMot 48	RH Cont Cing 1	-0.0271	0	(332, 446)	128763
RH Vis 12	RH Default Temp 5	-0.0271	0	(261, 464)	110605
LH Vis 28	LH Cont PFCl 9	-0.0271	0	(27, 174)	14726
LH DorsAttn Post 14	THA-VAs-rh	-0.0271	0	(99, 509)	50305
RH SomMot 14	RH SomMot 38	-0.0271	0	(298, 322)	120564
LH Default pCunPCC 9	RH SalVentAttn FrOperIns 5	-0.0271	0	(244, 378)	105419
RH SalVentAttn FrOperIns 4	RH Default PFCdPFCm 12	-0.0271	0	(377, 485)	137712
LH Vis 11	RH SalVentAttn TempOccPar 4	-0.0271	0	(10, 368)	5842
LH Cont Cing 1	PUT-DP-lh	-0.0271	0	(179, 542)	83418
LH SomMot 42	PUT-DA-rh	-0.0271	0	(80, 513)	41512
LH SomMot 33	LH Default pCunPCC 7	-0.0271	0	(71, 242)	36948
LH SalVentAttn Med 6	THA-VPl-rh	-0.0271	0	(133, 508)	65145
LH Limbic TempPole 10	RH DorsAttn Post 7	-0.0271	0	(153, 340)	73167
RH SomMot 11	lAMY-lh	-0.0271	0	(295, 547)	120021
LH Default PFC 13	THA-VAia-lh	-0.0271	0	(218, 530)	97212
LH Vis 23	HIP-tail-rh	-0.0271	0	(22, 506)	12418
LH Default PFC 27	RH SalVentAttn FrOperIns 7	-0.0271	0	(232, 380)	101647
LH Limbic TempPole 3	RH Limbic TempPole 2	-0.0271	0	(146, 405)	70411
LH Vis 2	RH SomMot 5	-0.0271	0	(1, 289)	840
LH SomMot 45	RH Default pCunPCC 7	-0.0271	0	(83, 495)	42907
RH Cont PFCl 2	THA-DAl-rh	-0.0271	0	(424, 511)	144882
LH SalVentAttn Med 5	RH SomMot 32	-0.0271	0	(132, 316)	64533
LH Cont PFCl 4	LH Default PFC 11	-0.0271	0	(169, 216)	79307
LH Cont PFCl 4	LH Default PFC 8	-0.0271	0	(169, 213)	79304
LH Cont PFCl 4	RH Vis 15	-0.0271	0	(169, 264)	79355
LH SalVentAttn ParOper 2	RH SalVentAttn TempOccPar 1	-0.0271	0	(112, 365)	55972
RH Cont PFCl 2	aGP-rh	-0.0271	0	(424, 526)	144897
LH SomMot 45	RH Vis 29	-0.0271	0	(83, 278)	42690
RH Vis 6	mAMY-rh	-0.0271	0	(255, 521)	108895
RH Default Par 1	RH Default Temp 9	-0.0271	0	(452, 468)	148045
LH SomMot 14	THA-VAs-rh	-0.0271	0	(52, 509)	27886
LH Cont Par 4	RH SomMot 13	-0.0271	0	(157, 297)	74714
LH Vis 11	LH DorsAttn Post 9	-0.0271	0	(10, 94)	5568
LH Default pCunPCC 8	RH SomMot 36	-0.0271	0	(243, 320)	105052
LH Default PFC 12	RH Default pCunPCC 11	-0.0271	0	(217, 499)	96846
LH DorsAttn Post 13	LH Default PFC 12	-0.0271	0	(98, 217)	49559
RH Vis 12	RH Vis 21	-0.0271	0	(261, 270)	110411
RH SomMot 15	RH Cont PFCl 15	-0.0271	0	(299, 437)	120933
RH DorsAttn Post 11	RH DorsAttn PrCv 1	-0.0271	0	(344, 362)	131253
LH Vis 32	LH SalVentAttn ParOper 2	-0.0271	0	(31, 112)	16758
RH Cont PFCl 2	RH Default Temp 10	-0.0271	0	(424, 469)	144840
LH SomMot 39	RH DorsAttn Post 14	-0.0271	0	(77, 347)	39924
RH SalVentAttn Med 3	RH Default PFCv 2	-0.0271	0	(386, 471)	139237
LH SomMot 4	RH SomMot 43	-0.0271	0	(42, 327)	22649
LH Default PFC 22	RH SalVentAttn Med 1	-0.0271	0	(227, 384)	100036
CAU-body-rh	CAU-body-lh	-0.0271	0	(518, 545)	152577
RH DorsAttn FEF 2	HIP-body-rh	-0.0271	0	(359, 505)	134411
LH Vis 36	RH DorsAttn FEF 1	-0.0271	0	(35, 358)	19082
LH Vis 21	RH Default Temp 8	-0.0271	0	(20, 467)	11316
LH Vis 21	RH DorsAttn Post 12	-0.0271	0	(20, 345)	11194
LH Default pCunPCC 7	RH SalVentAttn FrOperIns 7	-0.0271	0	(242, 380)	104802
RH Default Temp 2	THA-DP-lh	-0.0271	0	(461, 549)	148990
LH SomMot 19	RH SomMot 13	-0.0271	0	(57, 297)	30164
LH DorsAttn Post 11	THA-DP-rh	-0.0271	0	(96, 522)	48953
LH SomMot 14	RH Vis 33	-0.0271	0	(52, 282)	27659
LH SalVentAttn ParOper 5	RH SalVentAttn Med 2	-0.0271	0	(115, 385)	57309
RH SomMot 33	RH SalVentAttn Med 2	-0.0271	0	(317, 385)	125282
LH SalVentAttn ParOper 1	RH SalVentAttn FrOperIns 8	-0.0271	0	(111, 381)	55547
LH SalVentAttn ParOper 1	RH Limbic TempPole 6	-0.0271	0	(111, 409)	55575
RH Default Par 1	THA-VPl-rh	-0.0271	0	(452, 508)	148085
LH SomMot 30	LH Default PFC 14	-0.0271	0	(68, 219)	35476
LH Vis 5	LH Default PFC 26	-0.0271	0	(4, 231)	2432
RH SomMot 17	RH Cont Par 3	-0.0271	0	(301, 416)	121417
RH DorsAttn Post 1	HIP-head-m1-rh	-0.0271	0	(334, 500)	129256
LH Vis 34	RH Cont PFCv 1	-0.0271	0	(33, 422)	18109
RH Vis 10	RH Cont PFCl 6	-0.0271	0	(259, 428)	109984
RH Limbic TempPole 8	RH Default PFCdPFCm 3	-0.0271	0	(411, 476)	143092
LH SalVentAttn Med 3	RH Limbic TempPole 9	-0.0271	0	(130, 412)	63786
LH SomMot 42	LH Default pCunPCC 3	-0.0271	0	(80, 238)	41237
RH Cont PFCl 2	RH Cont PFCl 19	-0.0271	0	(424, 441)	144812
LH Default PFC 29	RH Vis 13	-0.0271	0	(234, 262)	102168
LH Vis 9	LH Default Temp 1	-0.0271	0	(8, 185)	4572
RH SalVentAttn Med 4	RH Default pCunPCC 2	-0.0271	0	(387, 490)	139422
LH Vis 23	RH SomMot 44	-0.0271	0	(22, 328)	12240
LH SalVentAttn ParOper 1	LH Limbic TempPole 2	-0.0271	0	(111, 145)	55311
RH DorsAttn Post 13	RH DorsAttn Post 16	-0.0271	0	(346, 349)	131655
RH Limbic TempPole 3	RH Cont Cing 3	-0.0271	0	(406, 448)	142344
LH Vis 32	THA-DAm-rh	-0.0271	0	(31, 510)	17156
LH Vis 33	LH Vis 38	-0.0271	0	(32, 37)	17204
LH Vis 33	LH SomMot 11	-0.0271	0	(32, 49)	17216
LH SomMot 6	RH DorsAttn Post 9	-0.0271	0	(44, 342)	23683
LH Default PFC 21	RH Default PFCdPFCm 8	-0.0271	0	(226, 481)	99807
LH Cont PFCl 7	RH Default PFCdPFCm 7	-0.0271	0	(172, 480)	80717
LH SalVentAttn FrOperIns 3	LH Limbic TempPole 7	-0.0271	0	(119, 150)	58816
RH SalVentAttn FrOperIns 5	THA-VPm-rh	-0.0271	0	(378, 507)	137909
LH SalVentAttn Med 3	CAU-DA-lh	-0.0271	0	(130, 544)	63918
LH SalVentAttn Med 3	THA-DAl-lh	-0.0271	0	(130, 538)	63912
RH Vis 16	RH Vis 24	-0.0271	0	(265, 273)	111572
LH SomMot 34	RH SomMot 14	-0.0271	0	(72, 298)	37485
LH Cont Cing 1	RH SomMot 3	-0.0271	0	(179, 287)	83163
LH SomMot 12	LH Default PHC 2	-0.0271	0	(50, 249)	26623
LH SalVentAttn FrOperIns 2	RH SomMot 25	-0.0271	0	(118, 309)	58541
LH Default PFC 15	HIP-body-rh	-0.0271	0	(220, 505)	97854
LH SomMot 12	PUT-VA-rh	-0.0271	0	(50, 512)	26886
LH Default pCunPCC 5	RH Default Par 1	-0.0271	0	(240, 452)	104251
LH SomMot 34	RH SalVentAttn Med 9	-0.0271	0	(72, 392)	37579
LH DorsAttn Post 10	LH Default Par 6	-0.0271	0	(95, 202)	48176
LH DorsAttn Post 9	RH SalVentAttn Med 6	-0.0271	0	(94, 389)	47905
LH DorsAttn Post 9	RH Default Temp 2	-0.0271	0	(94, 461)	47977
LH SalVentAttn Med 4	LH Default pCunPCC 8	-0.0271	0	(131, 243)	64039
LH SomMot 37	LH Limbic TempPole 7	-0.0271	0	(75, 150)	38774
LH Default PFC 30	LH Default pCunPCC 2	-0.0271	0	(235, 237)	102461
RH SomMot 30	THA-VPl-lh	-0.0271	0	(314, 535)	124721
LH DorsAttn Post 2	RH SomMot 4	-0.0271	0	(87, 288)	44570
LH DorsAttn Post 2	RH SomMot 22	-0.0271	0	(87, 306)	44588
LH DorsAttn Post 2	RH SalVentAttn TempOccPar 4	-0.0271	0	(87, 368)	44650
RH Vis 7	THA-VAia-lh	-0.0271	0	(256, 530)	109201
RH SalVentAttn Med 9	CAU-body-lh	-0.0271	0	(392, 545)	140292
LH SalVentAttn FrOperIns 8	RH Limbic OFC 1	-0.0271	0	(124, 397)	61218
LH Cont Par 7	THA-VPm-rh	-0.0271	0	(160, 507)	76106
LH Vis 19	LH SomMot 2	-0.0271	0	(18, 40)	9822
LH DorsAttn Post 19	RH SalVentAttn TempOccPar 1	-0.0271	0	(104, 365)	52416
LH Vis 24	HIP-head-m1-rh	-0.0271	0	(23, 500)	12942
LH SomMot 2	LH Limbic TempPole 1	-0.0271	0	(40, 144)	21443
LH Limbic TempPole 2	LH Default PFC 26	-0.0271	0	(145, 231)	69830
LH Default PFC 30	RH SalVentAttn FrOperIns 2	-0.0271	0	(235, 375)	102599
RH SomMot 29	RH Cont Par 4	-0.0271	0	(313, 417)	124364
LH DorsAttn PrCv 1	RH Vis 19	-0.0271	0	(109, 268)	54549
RH Vis 18	PUT-VA-rh	-0.0271	0	(267, 512)	112384
RH Vis 18	THA-DAm-rh	-0.0271	0	(267, 510)	112382
LH DorsAttn Post 2	RH Default Par 5	-0.0271	0	(87, 456)	44738
RH DorsAttn Post 7	RH DorsAttn Post 11	-0.0271	0	(340, 344)	130393
LH Vis 23	LH Cont PFCd 1	-0.0271	0	(22, 163)	12075
LH SalVentAttn Med 10	RH Default pCunPCC 8	-0.0271	0	(137, 496)	66803
LH SalVentAttn Med 10	RH SalVentAttn TempOccPar 6	-0.0271	0	(137, 370)	66677
LH SalVentAttn Med 1	LH Cont PFCl 8	-0.0271	0	(128, 173)	62700
LH DorsAttn FEF 1	LH Limbic OFC 6	-0.0271	0	(105, 143)	52642
LH SalVentAttn FrOperIns 1	lAMY-rh	-0.0271	0	(117, 520)	58317
LH SomMot 32	LH Limbic OFC 6	-0.0271	0	(70, 143)	36367
RH SalVentAttn TempOccPar 3	RH Cont PFCl 11	-0.0271	0	(367, 433)	135855
LH DorsAttn Post 19	THA-VPm-rh	-0.0271	0	(104, 507)	52558
RH SomMot 46	RH SalVentAttn Med 10	-0.0271	0	(330, 393)	128267
RH SalVentAttn Med 6	RH Default PFCdPFCm 14	-0.0271	0	(389, 487)	139748
LH DorsAttn FEF 4	RH SomMot 9	-0.0271	0	(108, 293)	54130
RH DorsAttn FEF 1	NAc-shell-lh	-0.0271	0	(358, 550)	134262
LH SomMot 7	RH SomMot 43	-0.0271	0	(45, 327)	24176
LH SomMot 45	LH DorsAttn Post 13	-0.0271	0	(83, 98)	42510
RH Vis 32	CAU-VA-lh	-0.0271	0	(281, 543)	116314
RH SalVentAttn Med 8	PUT-VA-lh	-0.0271	0	(391, 539)	140125
LH Vis 22	RH Vis 3	-0.0271	0	(21, 252)	11633
LH Vis 22	RH Vis 1	-0.0271	0	(21, 250)	11631
LH Vis 16	LH Default pCunPCC 6	-0.0271	0	(15, 241)	8415
LH Vis 34	LH SomMot 20	-0.0271	0	(33, 58)	17745
LH Default pCunPCC 12	PUT-VP-rh	-0.0271	0	(247, 514)	106476
LH Vis 8	LH Vis 12	-0.0271	0	(7, 11)	3853
LH Default Temp 8	RH SomMot 47	-0.0271	0	(192, 331)	87978
RH SomMot 27	RH Cont Cing 1	-0.0271	0	(311, 446)	123912
LH Default Temp 8	LH Default PHC 2	-0.0271	0	(192, 249)	87896
LH SomMot 40	HIP-head-m1-rh	-0.0271	0	(78, 500)	40552
LH Default pCunPCC 1	PUT-DA-rh	-0.0271	0	(236, 513)	103054
LH Cont PFCl 1	HIP-body-lh	-0.0271	0	(166, 532)	78468
RH Vis 32	RH Cont Par 6	-0.0271	0	(281, 419)	116190
RH SomMot 4	RH SomMot 36	-0.0271	0	(288, 320)	117967
RH Limbic TempPole 1	THA-DAl-rh	-0.0271	0	(404, 511)	142112
LH Cont Cing 3	LH Default PFC 7	-0.0271	0	(181, 212)	83833
LH Cont PFCmp 2	RH Cont Par 2	-0.0271	0	(183, 415)	84777
LH Cont PFCmp 2	RH Cont pCun 1	-0.0271	0	(183, 443)	84805
LH Limbic TempPole 10	RH Default Par 8	-0.0271	0	(153, 459)	73286
LH SomMot 36	LH Default PFC 15	-0.0271	0	(74, 220)	38366
LH DorsAttn Post 7	LH Default Temp 11	-0.0271	0	(92, 195)	46792
RH Limbic TempPole 7	HIP-head-l-rh	-0.0271	0	(410, 504)	142978
LH SomMot 8	RH Default pCunPCC 1	-0.0271	0	(46, 489)	24845
LH SomMot 24	LH Default Temp 6	-0.0271	0	(62, 190)	32522
RH SalVentAttn FrOperIns 2	RH Cont Cing 3	-0.0271	0	(375, 448)	137322
RH SalVentAttn Med 7	CAU-body-rh	-0.0271	0	(390, 518)	139942
LH SomMot 8	RH Vis 19	-0.0271	0	(46, 268)	24624
LH SalVentAttn Med 4	RH SalVentAttn FrOperIns 4	-0.0271	0	(131, 377)	64173
LH Cont Cing 3	RH DorsAttn Post 2	-0.0271	0	(181, 335)	83956
LH Cont Cing 3	RH SomMot 31	-0.0271	0	(181, 315)	83936
RH SalVentAttn FrOperIns 2	RH SalVentAttn Med 9	-0.0271	0	(375, 392)	137266
RH SomMot 5	RH Cont PFCl 14	-0.0271	0	(289, 436)	118347
LH SomMot 22	THA-VAia-lh	-0.0271	0	(60, 530)	31879
LH Limbic TempPole 10	LH Default pCunPCC 1	-0.0271	0	(153, 236)	73063
RH Cont PFCv 1	RH Default PFCv 3	-0.0271	0	(422, 472)	144584
LH Vis 15	LH SomMot 20	-0.0271	0	(14, 58)	7694
RH SomMot 24	PUT-VA-rh	-0.0271	0	(308, 512)	123249
RH SomMot 24	HIP-tail-rh	-0.0271	0	(308, 506)	123243
LH SalVentAttn Med 1	LH Limbic TempPole 7	-0.0271	0	(128, 150)	62677
LH Limbic TempPole 4	RH Cont PFCl 5	-0.0271	0	(147, 427)	70839
LH SomMot 8	RH Cont Par 2	-0.0271	0	(46, 415)	24771
LH Vis 16	RH SomMot 29	-0.0271	0	(15, 313)	8487
LH Vis 4	RH DorsAttn PrCv 3	-0.0271	0	(3, 364)	2016
RH DorsAttn Post 15	RH SalVentAttn Med 10	-0.0271	0	(348, 393)	132110
RH SomMot 6	RH SomMot 15	-0.0271	0	(290, 299)	118473
LH Default PFC 10	RH Vis 10	-0.0271	0	(215, 259)	95933
LH Vis 33	RH Cont PFCl 16	-0.0271	0	(32, 438)	17605
LH Vis 8	LH SomMot 21	-0.0271	0	(7, 59)	3901
LH Default Par 6	RH Limbic OFC 4	-0.0271	0	(202, 400)	91602
LH Vis 29	RH Default PFCdPFCm 3	-0.0271	0	(28, 476)	15553
LH Vis 2	LH Default PFC 3	-0.0271	0	(1, 208)	759
RH Vis 5	RH DorsAttn Post 6	-0.0271	0	(254, 339)	108415
RH SomMot 39	RH Cont pCun 1	-0.0271	0	(323, 443)	126735
LH SalVentAttn Med 1	RH Limbic TempPole 2	-0.0271	0	(128, 405)	62932
LH DorsAttn Post 13	RH Limbic TempPole 6	-0.0271	0	(98, 409)	49751
LH Vis 35	RH SomMot 43	-0.0271	0	(34, 327)	18533
RH SomMot 39	RH DorsAttn Post 20	-0.0271	0	(323, 353)	126645
RH Cont PFCl 8	THA-VPl-lh	-0.0271	0	(430, 535)	145659
LH Cont PFCmp 1	RH Default Temp 4	-0.0272	0	(182, 463)	84455
LH Default PFC 24	LH Default PFC 29	-0.0272	0	(229, 234)	100535
LH Limbic OFC 2	LH Default PFC 27	-0.0272	0	(139, 232)	67368
RH SalVentAttn Med 1	RH Limbic OFC 7	-0.0272	0	(384, 403)	138834
LH Vis 29	LH SomMot 32	-0.0272	0	(28, 70)	15147
LH Default PFC 2	RH SalVentAttn Med 4	-0.0272	0	(207, 387)	93329
LH Limbic TempPole 5	LH Default pCunPCC 6	-0.0272	0	(148, 241)	71058
RH SomMot 13	RH SalVentAttn TempOccPar 6	-0.0272	0	(297, 370)	120357
RH SomMot 13	RH Limbic TempPole 5	-0.0272	0	(297, 408)	120395
LH Cont PFCl 9	RH SomMot 13	-0.0272	0	(174, 297)	81293
LH Cont PFCl 9	RH Vis 28	-0.0272	0	(174, 277)	81273
LH Limbic OFC 2	RH Vis 16	-0.0272	0	(139, 265)	67401
LH SomMot 45	PUT-DA-rh	-0.0272	0	(83, 513)	42925
LH Vis 32	LH SomMot 39	-0.0272	0	(31, 77)	16723
RH DorsAttn Post 11	RH Default PFCdPFCm 6	-0.0272	0	(344, 479)	131370
LH SalVentAttn FrOperIns 6	RH SalVentAttn Med 13	-0.0272	0	(122, 396)	60358
RH Limbic TempPole 4	THA-VAia-rh	-0.0272	0	(407, 503)	142545
RH Vis 21	RH Default Temp 6	-0.0272	0	(270, 465)	113189
RH Vis 21	RH Cont PFCl 15	-0.0272	0	(270, 437)	113161
LH Vis 28	RH Cont Par 4	-0.0272	0	(27, 417)	14969
LH Vis 2	RH Vis 1	-0.0272	0	(1, 250)	801
LH SomMot 37	RH Default Temp 1	-0.0272	0	(75, 460)	39084
RH Default Par 7	CAU-tail-rh	-0.0272	0	(458, 519)	148681
RH Default PFCv 4	HIP-head-l-rh	-0.0272	0	(473, 504)	149971
LH Cont Cing 3	RH Vis 15	-0.0272	0	(181, 264)	83885
LH Vis 16	RH Cont PFCl 5	-0.0272	0	(15, 427)	8601
RH SomMot 25	RH SalVentAttn FrOperIns 7	-0.0272	0	(309, 380)	123361
LH Cont PFCl 5	PUT-VP-lh	-0.0272	0	(170, 541)	80015
RH SalVentAttn Med 7	THA-VPl-lh	-0.0272	0	(390, 535)	139959
LH SalVentAttn FrOperIns 1	RH SomMot 49	-0.0272	0	(117, 333)	58130
LH Vis 3	LH SomMot 46	-0.0272	0	(2, 84)	1186
LH Default PFC 18	RH SomMot 43	-0.0272	0	(223, 327)	98669
LH Default PFC 18	RH SalVentAttn FrOperIns 4	-0.0272	0	(223, 377)	98719
LH Cont Par 6	RH Cont PFCl 9	-0.0272	0	(159, 431)	75637
LH DorsAttn Post 6	RH DorsAttn Post 5	-0.0272	0	(91, 338)	46474
LH DorsAttn Post 6	RH DorsAttn Post 6	-0.0272	0	(91, 339)	46475
LH Vis 38	LH Default PFC 29	-0.0272	0	(37, 234)	19991
RH Limbic TempPole 1	CAU-DA-rh	-0.0272	0	(404, 517)	142118
RH SomMot 4	RH DorsAttn Post 1	-0.0272	0	(288, 334)	117981
RH Vis 32	RH Default pCunPCC 1	-0.0272	0	(281, 489)	116260
LH Vis 8	LH Limbic TempPole 3	-0.0272	0	(7, 146)	3988
LH Default Temp 8	RH SomMot 13	-0.0272	0	(192, 297)	87944
LH SalVentAttn Med 4	RH Default Par 1	-0.0272	0	(131, 452)	64248
RH Cont PFCv 1	CAU-body-lh	-0.0272	0	(422, 545)	144657
LH SomMot 41	RH DorsAttn FEF 4	-0.0272	0	(79, 361)	40887
LH Default PFC 16	RH Default PFCv 2	-0.0272	0	(221, 471)	98152
LH SomMot 21	RH SalVentAttn FrOperIns 3	-0.0272	0	(59, 376)	31232
LH Cont OFC 1	LH Default PFC 13	-0.0272	0	(165, 218)	77767
LH Default Temp 1	RH SalVentAttn FrOperIns 5	-0.0272	0	(185, 378)	85477
LH Vis 10	LH Cont PFCmp 2	-0.0272	0	(9, 183)	5114
LH DorsAttn FEF 1	RH DorsAttn FEF 2	-0.0272	0	(105, 359)	52858
LH DorsAttn FEF 2	RH Vis 30	-0.0272	0	(106, 279)	53225
LH SomMot 9	LH Cont Cing 1	-0.0272	0	(47, 179)	25041
LH Cont pCun 3	RH SomMot 26	-0.0272	0	(178, 310)	82812
LH Limbic TempPole 10	LH Default PFC 10	-0.0272	0	(153, 215)	73042
RH Vis 7	NAc-shell-lh	-0.0272	0	(256, 550)	109221
RH DorsAttn Post 6	RH Default pCunPCC 7	-0.0272	0	(339, 495)	130331
LH Vis 6	RH DorsAttn FEF 2	-0.0272	0	(5, 359)	3108
LH Vis 8	RH SomMot 21	-0.0272	0	(7, 305)	4147
LH Vis 9	HIP-head-m2-rh	-0.0272	0	(8, 501)	4888
RH SalVentAttn TempOccPar 2	THA-VPl-rh	-0.0272	0	(366, 508)	135744
LH Vis 23	RH SomMot 2	-0.0272	0	(22, 286)	12198
LH Cont PFCl 2	RH SomMot 24	-0.0272	0	(167, 308)	78630
LH Vis 7	RH Cont PFCl 19	-0.0272	0	(6, 441)	3737
LH Default Temp 12	RH Vis 4	-0.0272	0	(196, 253)	89334
LH Default PFC 10	RH SalVentAttn FrOperIns 4	-0.0272	0	(215, 377)	96051
RH Limbic OFC 6	THA-VPl-rh	-0.0272	0	(402, 508)	141810
LH Default PFC 16	mAMY-rh	-0.0272	0	(221, 521)	98202
LH SalVentAttn Med 10	RH Cont PFCl 19	-0.0272	0	(137, 441)	66748
RH Cont Temp 2	RH Cont Cing 2	-0.0272	0	(421, 447)	144428
RH Default PFCdPFCm 6	CAU-body-lh	-0.0272	0	(479, 545)	150471
RH DorsAttn Post 7	RH SalVentAttn FrOperIns 2	-0.0272	0	(340, 375)	130424
LH DorsAttn Post 3	THA-VPl-rh	-0.0272	0	(88, 508)	45255
LH DorsAttn Post 3	RH SalVentAttn Med 7	-0.0272	0	(88, 390)	45137
LH DorsAttn Post 3	LH Default PFC 21	-0.0272	0	(88, 226)	44973
RH Cont PFCl 1	RH Cont PFCl 14	-0.0272	0	(423, 436)	144678
LH Default PFC 30	RH Default pCunPCC 4	-0.0272	0	(235, 492)	102716
LH SomMot 7	LH DorsAttn Post 1	-0.0272	0	(45, 86)	23935
RH SalVentAttn Med 6	RH Cont PFCl 7	-0.0272	0	(389, 429)	139690
LH SomMot 7	LH SomMot 36	-0.0272	0	(45, 74)	23923
LH Limbic TempPole 2	LH Default PFC 22	-0.0272	0	(145, 227)	69826
LH SomMot 24	RH DorsAttn Post 23	-0.0272	0	(62, 356)	32688
LH Default Temp 3	RH SalVentAttn Med 13	-0.0272	0	(187, 396)	86228
LH Default Temp 3	RH Limbic OFC 4	-0.0272	0	(187, 400)	86232
LH Vis 33	LH Default PFC 26	-0.0272	0	(32, 231)	17398
RH DorsAttn Post 14	HIP-head-m1-lh	-0.0272	0	(347, 527)	132039
LH SomMot 1	RH Cont PFCl 11	-0.0272	0	(39, 433)	21219
LH SalVentAttn PFCl 1	RH SomMot 9	-0.0272	0	(127, 293)	62395
LH Cont PFCmp 2	RH SomMot 27	-0.0272	0	(183, 311)	84673
RH Vis 18	HIP-tail-rh	-0.0272	0	(267, 506)	112378
LH Default Temp 2	LH Default Temp 12	-0.0272	0	(186, 196)	85662
RH Default Temp 8	NAc-shell-lh	-0.0272	0	(467, 550)	149522
LH Default PFC 17	LH Default pCunPCC 4	-0.0272	0	(222, 239)	98251
LH Cont PFCl 1	RH SalVentAttn Med 5	-0.0272	0	(166, 388)	78324
RH SomMot 19	RH Default pCunPCC 11	-0.0272	0	(303, 499)	122001
RH SomMot 46	RH Limbic TempPole 10	-0.0272	0	(330, 413)	128287
LH Vis 7	LH SomMot 30	-0.0272	0	(6, 68)	3364
RH DorsAttn Post 17	RH Default PFCdPFCm 11	-0.0272	0	(350, 484)	132608
RH SomMot 20	RH SalVentAttn Med 12	-0.0272	0	(304, 395)	122146
LH SomMot 12	LH SomMot 20	-0.0272	0	(50, 58)	26432
LH SomMot 11	PUT-DA-rh	-0.0272	0	(49, 513)	26384
RH SomMot 46	RH DorsAttn Post 3	-0.0272	0	(330, 336)	128210
RH Vis 7	THA-VPl-rh	-0.0272	0	(256, 508)	109179
LH SomMot 25	LH Default pCunPCC 9	-0.0272	0	(63, 244)	33066
LH DorsAttn Post 2	LH Default PFC 18	-0.0272	0	(87, 223)	44505
RH SomMot 2	HIP-tail-rh	-0.0272	0	(286, 506)	117622
LH SomMot 6	RH SomMot 36	-0.0272	0	(44, 320)	23661
LH DorsAttn PrCv 2	RH Default Temp 2	-0.0272	0	(110, 461)	55185
RH SomMot 30	RH Default Par 1	-0.0272	0	(314, 452)	124638
LH DorsAttn PrCv 2	RH Default PFCv 1	-0.0272	0	(110, 470)	55194
LH SomMot 39	HIP-head-l-lh	-0.0272	0	(77, 531)	40108
LH SomMot 13	LH Cont Cing 2	-0.0272	0	(51, 180)	27056
LH SomMot 32	LH Default PFC 5	-0.0272	0	(70, 210)	36434
LH SomMot 21	LH DorsAttn Post 16	-0.0272	0	(59, 101)	30957
RH SalVentAttn FrOperIns 2	THA-VAip-lh	-0.0272	0	(375, 529)	137403
LH Vis 21	HIP-head-m2-lh	-0.0272	0	(20, 528)	11377
LH Limbic TempPole 6	RH Default PFCdPFCm 12	-0.0272	0	(149, 485)	71706
LH DorsAttn Post 11	LH Default Par 8	-0.0272	0	(96, 204)	48635
LH DorsAttn Post 11	LH Default Par 9	-0.0272	0	(96, 205)	48636
RH Vis 16	RH SomMot 25	-0.0272	0	(265, 309)	111608
LH DorsAttn Post 17	RH SomMot 45	-0.0272	0	(102, 329)	51481
RH Default Temp 6	THA-DAl-lh	-0.0272	0	(465, 538)	149337
LH Cont PFCl 7	pGP-rh	-0.0272	0	(172, 525)	80762
LH Vis 26	RH DorsAttn Post 13	-0.0272	0	(25, 346)	13845
LH Default PFC 15	RH SalVentAttn TempOccPar 8	-0.0272	0	(220, 372)	97721
RH SomMot 41	RH SalVentAttn Med 10	-0.0272	0	(325, 393)	127142
LH Cont PFCd 2	RH DorsAttn Post 7	-0.0272	0	(164, 340)	77501
LH SalVentAttn FrOperIns 9	RH Vis 24	-0.0272	0	(125, 273)	61522
LH Vis 3	RH Limbic OFC 6	-0.0272	0	(2, 402)	1504
LH Cont OFC 1	RH SomMot 6	-0.0272	0	(165, 290)	77839
LH DorsAttn Post 10	RH Limbic TempPole 9	-0.0272	0	(95, 412)	48386
LH Vis 26	RH SomMot 12	-0.0272	0	(25, 296)	13795
THA-DAl-rh	CAU-VA-lh	-0.0272	0	(511, 543)	152309
LH SalVentAttn Med 9	RH Cont PFCl 18	-0.0272	0	(136, 440)	66331
RH Default Temp 7	RH Default Temp 8	-0.0272	0	(466, 467)	149353
LH Default pCunPCC 7	RH Vis 26	-0.0272	0	(242, 275)	104697
RH SomMot 9	RH Cont PFCl 7	-0.0272	0	(293, 429)	119386
LH Default PFC 6	RH DorsAttn Post 13	-0.0272	0	(211, 346)	94662
RH Vis 33	RH SalVentAttn TempOccPar 8	-0.0272	0	(282, 372)	116414
LH Cont pCun 2	LH Default PFC 30	-0.0272	0	(177, 235)	82362
RH Vis 2	RH Default Par 2	-0.0272	0	(251, 453)	107629
LH SomMot 47	RH Default Temp 2	-0.0272	0	(85, 461)	43810
LH Default PFC 23	LH Default PFC 25	-0.0272	0	(228, 230)	100207
RH SomMot 40	RH Default PFCdPFCm 6	-0.0272	0	(324, 479)	127000
LH SomMot 2	RH Cont PFCl 4	-0.0272	0	(40, 426)	21725
LH Cont Par 1	RH SomMot 26	-0.0272	0	(154, 310)	73536
RH SomMot 47	RH Default pCunPCC 4	-0.0272	0	(331, 492)	128588
LH Vis 36	RH SomMot 17	-0.0272	0	(35, 301)	19025
LH DorsAttn Post 11	THA-DP-lh	-0.0272	0	(96, 549)	48980
RH Default Temp 2	THA-DAl-lh	-0.0272	0	(461, 538)	148979
LH Default PFC 2	RH Default PFCdPFCm 14	-0.0272	0	(207, 487)	93429
LH Cont PFCl 8	LH Default PFC 28	-0.0272	0	(173, 233)	80850
LH Vis 7	RH DorsAttn Post 20	-0.0272	0	(6, 353)	3649
RH Cont Par 2	RH Cont pCun 2	-0.0272	0	(415, 444)	143618
LH SomMot 5	LH SomMot 29	-0.0272	0	(43, 67)	22899
RH SalVentAttn Med 3	aGP-rh	-0.0272	0	(386, 526)	139292
RH SalVentAttn TempOccPar 6	RH Limbic OFC 5	-0.0272	0	(370, 401)	136375
LH Vis 32	RH Vis 23	-0.0272	0	(31, 272)	16918
LH SomMot 26	LH Default PFC 4	-0.0272	0	(64, 209)	33520
LH SomMot 3	LH SomMot 26	-0.0272	0	(41, 64)	21875
RH SalVentAttn TempOccPar 5	HIP-head-m1-rh	-0.0272	0	(369, 500)	136291
RH Vis 14	RH Vis 34	-0.0272	0	(263, 283)	111005
LH DorsAttn Post 15	RH Vis 4	-0.0272	0	(100, 253)	50502
RH Limbic OFC 2	aGP-lh	-0.0272	0	(398, 553)	141245
RH SomMot 47	HIP-body-lh	-0.0272	0	(331, 532)	128628
LH Vis 36	RH SomMot 3	-0.0272	0	(35, 287)	19011
RH Vis 15	RH SalVentAttn PFCl 1	-0.0272	0	(264, 383)	111394
LH Vis 21	RH DorsAttn Post 4	-0.0272	0	(20, 337)	11186
LH SomMot 16	LH SalVentAttn FrOperIns 6	-0.0272	0	(54, 122)	28498
LH SomMot 26	RH Cont PFCl 16	-0.0272	0	(64, 438)	33749
RH Vis 3	RH Default pCunPCC 6	-0.0272	0	(252, 494)	107971
RH Vis 23	RH SomMot 8	-0.0272	0	(272, 292)	113579
RH Cont PFCl 11	RH Default Par 5	-0.0272	0	(433, 456)	145943
LH Cont PFCl 4	RH SomMot 6	-0.0272	0	(169, 290)	79381
LH Cont PFCl 4	RH SomMot 21	-0.0272	0	(169, 305)	79396
LH SalVentAttn ParOper 2	RH SalVentAttn FrOperIns 7	-0.0272	0	(112, 380)	55987
LH Cont PFCl 4	LH Default PFC 4	-0.0272	0	(169, 209)	79300
LH Default PFC 27	RH Vis 7	-0.0272	0	(232, 256)	101523
RH Vis 20	RH SomMot 43	-0.0272	0	(269, 327)	112768
LH SomMot 39	LH Default PFC 3	-0.0272	0	(77, 208)	39785
LH SomMot 27	RH DorsAttn Post 24	-0.0272	0	(65, 357)	34156
RH Cont PFCmp 3	lAMY-rh	-0.0272	0	(451, 520)	147996
LH SomMot 46	RH Default Temp 7	-0.0272	0	(84, 466)	43347
RH Vis 22	HIP-body-rh	-0.0272	0	(271, 505)	113511
LH Default PFC 26	RH Default Temp 4	-0.0272	0	(231, 463)	101409
LH SomMot 3	LH Limbic TempPole 9	-0.0272	0	(41, 152)	21963
LH Default PFC 13	HIP-head-l-lh	-0.0272	0	(218, 531)	97213
RH SomMot 14	RH DorsAttn Post 7	-0.0272	0	(298, 340)	120582
RH Default Temp 4	RH Default PFCdPFCm 5	-0.0272	0	(463, 478)	149100
LH SalVentAttn FrOperIns 4	LH Cont PFCd 1	-0.0272	0	(120, 163)	59262
RH Cont pCun 2	RH Default PFCdPFCm 12	-0.0272	0	(444, 485)	147226
LH SomMot 17	RH Cont PFCl 20	-0.0272	0	(55, 442)	29316
LH Cont PFCl 8	RH Default Temp 4	-0.0272	0	(173, 463)	81080
LH SomMot 17	RH Vis 20	-0.0272	0	(55, 269)	29143
LH Limbic TempPole 3	pGP-rh	-0.0272	0	(146, 525)	70531
LH Default pCunPCC 9	RH Default Par 7	-0.0272	0	(244, 458)	105499
RH SalVentAttn FrOperIns 4	RH Default PFCdPFCm 5	-0.0272	0	(377, 478)	137705
RH SomMot 49	RH SalVentAttn FrOperIns 9	-0.0272	0	(333, 382)	128919
LH Cont OFC 1	RH Cont Cing 2	-0.0272	0	(165, 447)	77996
LH SomMot 18	LH SomMot 21	-0.0272	0	(56, 59)	29430
LH Limbic TempPole 1	RH SalVentAttn FrOperIns 7	-0.0272	0	(144, 380)	69571
LH Vis 28	LH Cont OFC 1	-0.0272	0	(27, 165)	14717
RH Cont PFCmp 3	HIP-head-m1-rh	-0.0272	0	(451, 500)	147976
LH SalVentAttn ParOper 4	RH SalVentAttn FrOperIns 6	-0.0272	0	(114, 379)	56865
LH Default PFC 22	CAU-DA-lh	-0.0272	0	(227, 544)	100196
LH SalVentAttn FrOperIns 9	LH Default Temp 1	-0.0272	0	(125, 185)	61434
LH Default Temp 10	LH Default PFC 22	-0.0272	0	(194, 227)	88593
LH Default PFC 25	RH SalVentAttn Med 6	-0.0272	0	(230, 389)	101013
LH Vis 24	LH DorsAttn Post 11	-0.0272	0	(23, 96)	12538
LH Cont PFCl 3	RH DorsAttn Post 20	-0.0272	0	(168, 353)	79060
RH SomMot 38	RH Cont PFCl 13	-0.0273	0	(322, 435)	126497
LH Vis 24	LH SomMot 1	-0.0273	0	(23, 39)	12481
RH SomMot 38	RH Limbic TempPole 9	-0.0273	0	(322, 412)	126474
LH Vis 28	RH Default pCunPCC 11	-0.0273	0	(27, 499)	15051
RH DorsAttn PrCv 2	RH Cont Cing 1	-0.0273	0	(363, 446)	135118
LH Vis 2	RH DorsAttn Post 2	-0.0273	0	(1, 335)	886
LH Default Par 7	RH DorsAttn Post 5	-0.0273	0	(203, 338)	91890
RH SalVentAttn TempOccPar 1	pGP-lh	-0.0273	0	(365, 552)	135601
LH Default Par 8	RH Vis 12	-0.0273	0	(204, 261)	92162
LH Vis 23	PUT-DA-lh	-0.0273	0	(22, 540)	12452
LH Default Temp 9	lAMY-rh	-0.0273	0	(193, 520)	88527
LH Cont PFCl 3	RH SomMot 30	-0.0273	0	(168, 314)	79021
LH Default PFC 27	RH Default pCunPCC 7	-0.0273	0	(232, 495)	101762
RH Default PFCdPFCm 10	NAc-shell-lh	-0.0273	0	(483, 550)	150762
LH Vis 14	RH Default PFCdPFCm 8	-0.0273	0	(13, 481)	7578
LH SomMot 45	RH Default PFCdPFCm 6	-0.0273	0	(83, 479)	42891
LH SomMot 30	LH SalVentAttn FrOperIns 9	-0.0273	0	(68, 125)	35382
RH Vis 7	RH SomMot 5	-0.0273	0	(256, 289)	108960
LH Vis 17	RH DorsAttn Post 21	-0.0273	0	(16, 354)	9065
LH SalVentAttn FrOperIns 6	LH Default PFC 11	-0.0273	0	(122, 216)	60178
RH DorsAttn Post 11	RH Cont PFCl 13	-0.0273	0	(344, 435)	131326
LH SomMot 39	LH Default pCunPCC 8	-0.0273	0	(77, 243)	39820
LH SalVentAttn ParOper 2	CAU-DA-lh	-0.0273	0	(112, 544)	56151
LH Cont PFCl 4	LH Default PFC 24	-0.0273	0	(169, 229)	79320
LH Cont PFCl 4	RH Vis 29	-0.0273	0	(169, 278)	79369
LH Cont PFCl 4	RH Vis 12	-0.0273	0	(169, 261)	79352
LH SomMot 3	LH Limbic OFC 5	-0.0273	0	(41, 142)	21953
LH Vis 23	RH DorsAttn PrCv 3	-0.0273	0	(22, 364)	12276
LH SomMot 4	RH Cont PFCmp 2	-0.0273	0	(42, 450)	22772
LH Limbic OFC 1	RH Limbic TempPole 3	-0.0273	0	(138, 406)	67128
LH SomMot 30	LH Default Par 8	-0.0273	0	(68, 204)	35461
RH Limbic TempPole 6	RH Cont PFCl 4	-0.0273	0	(409, 426)	142757
LH Cont PFCd 1	RH Default PFCdPFCm 8	-0.0273	0	(163, 481)	77253
LH SomMot 27	LH DorsAttn Post 10	-0.0273	0	(65, 95)	33894
LH SomMot 27	LH SomMot 43	-0.0273	0	(65, 81)	33880
LH SomMot 27	RH SomMot 16	-0.0273	0	(65, 300)	34099
RH Vis 6	RH SomMot 11	-0.0273	0	(255, 295)	108669
LH SomMot 2	RH SalVentAttn FrOperIns 5	-0.0273	0	(40, 378)	21677
LH Cont Temp 1	LH Default PFC 11	-0.0273	0	(162, 216)	76598
RH DorsAttn FEF 3	RH Cont PFCmp 2	-0.0273	0	(360, 450)	134549
LH SomMot 3	LH SomMot 30	-0.0273	0	(41, 68)	21879
LH DorsAttn PrCv 2	RH DorsAttn Post 18	-0.0273	0	(110, 351)	55075
RH SomMot 41	RH Default Temp 2	-0.0273	0	(325, 461)	127210
LH Vis 24	RH DorsAttn Post 21	-0.0273	0	(23, 354)	12796
LH Limbic OFC 2	RH DorsAttn Post 2	-0.0273	0	(139, 335)	67471
RH Vis 33	RH DorsAttn PrCv 3	-0.0273	0	(282, 364)	116406
LH Default PFC 9	LH Default PFC 18	-0.0273	0	(214, 223)	95559
LH Cont Par 7	RH DorsAttn Post 2	-0.0273	0	(160, 335)	75934
RH DorsAttn Post 7	RH SalVentAttn FrOperIns 4	-0.0273	0	(340, 377)	130426
LH DorsAttn Post 2	lAMY-rh	-0.0273	0	(87, 520)	44802
LH Cont PFCd 2	LH Default PFC 22	-0.0273	0	(164, 227)	77388
RH Limbic TempPole 3	THA-VPl-rh	-0.0273	0	(406, 508)	142404
LH Default Par 8	LH Default PHC 1	-0.0273	0	(204, 248)	92149
RH DorsAttn FEF 4	THA-VPl-rh	-0.0273	0	(361, 508)	134799
LH Default Temp 9	RH SomMot 6	-0.0273	0	(193, 290)	88297
RH SalVentAttn Med 4	RH Default PFCdPFCm 6	-0.0273	0	(387, 479)	139411
LH SalVentAttn ParOper 1	CAU-DA-rh	-0.0273	0	(111, 517)	55683
RH Vis 18	RH Default pCunPCC 8	-0.0273	0	(267, 496)	112368
LH Cont PFCmp 2	RH SomMot 43	-0.0273	0	(183, 327)	84689
LH SalVentAttn Med 4	NAc-shell-rh	-0.0273	0	(131, 523)	64319
LH Cont PFCd 2	CAU-VA-rh	-0.0273	0	(164, 516)	77677
RH DorsAttn Post 13	CAU-tail-lh	-0.0273	0	(346, 546)	131852
LH SomMot 23	RH Cont PFCv 1	-0.0273	0	(61, 422)	32263
RH Limbic TempPole 1	RH Default Temp 1	-0.0273	0	(404, 460)	142061
LH DorsAttn Post 4	LH SalVentAttn FrOperIns 7	-0.0273	0	(89, 123)	45334
LH SomMot 23	NAc-shell-rh	-0.0273	0	(61, 523)	32364
RH Default Par 3	RH Default PFCdPFCm 6	-0.0273	0	(454, 479)	148255
LH DorsAttn Post 1	LH Default pCunPCC 10	-0.0273	0	(86, 245)	44061
LH DorsAttn Post 1	RH SomMot 26	-0.0273	0	(86, 310)	44126
LH SomMot 45	LH SalVentAttn Med 2	-0.0273	0	(83, 129)	42541
RH Vis 7	RH Default Temp 5	-0.0273	0	(256, 464)	109135
RH Vis 7	RH SomMot 47	-0.0273	0	(256, 331)	109002
LH Vis 4	RH Cont PFCl 12	-0.0273	0	(3, 434)	2086
LH SomMot 22	LH Default Par 8	-0.0273	0	(60, 204)	31553
LH SomMot 22	LH Default PFC 27	-0.0273	0	(60, 232)	31581
LH Cont PFCd 2	pGP-rh	-0.0273	0	(164, 525)	77686
LH SalVentAttn PFCl 1	LH Limbic TempPole 10	-0.0273	0	(127, 153)	62255
RH SalVentAttn FrOperIns 1	RH Cont PFCmp 3	-0.0273	0	(374, 451)	137147
LH Cont Par 7	RH Vis 34	-0.0273	0	(160, 283)	75882
LH SomMot 24	RH Default PFCdPFCm 8	-0.0273	0	(62, 481)	32813
RH Limbic TempPole 1	aGP-lh	-0.0273	0	(404, 553)	142154
LH SomMot 24	mAMY-rh	-0.0273	0	(62, 521)	32853
LH DorsAttn Post 3	CAU-VA-rh	-0.0273	0	(88, 516)	45263
LH Cont Cing 3	RH SalVentAttn FrOperIns 3	-0.0273	0	(181, 376)	83997
RH SomMot 29	CAU-tail-lh	-0.0273	0	(313, 546)	124493
LH SalVentAttn TempOcc 1	RH DorsAttn Post 8	-0.0273	0	(116, 341)	57702
RH Default PFCdPFCm 8	HIP-tail-lh	-0.0273	0	(481, 533)	150604
LH SomMot 6	RH SalVentAttn Med 12	-0.0273	0	(44, 395)	23736
LH Cont PFCl 5	RH Default PFCdPFCm 6	-0.0273	0	(170, 479)	79953
RH Limbic OFC 6	RH Default pCunPCC 4	-0.0273	0	(402, 492)	141794
RH Limbic OFC 6	RH Default PFCdPFCm 8	-0.0273	0	(402, 481)	141783
RH Limbic OFC 6	RH Default PFCdPFCm 5	-0.0273	0	(402, 478)	141780
LH DorsAttn Post 9	LH Cont pCun 1	-0.0273	0	(94, 176)	47692
LH DorsAttn Post 5	RH SalVentAttn FrOperIns 9	-0.0273	0	(90, 382)	46056
LH SomMot 22	RH Default pCunPCC 8	-0.0273	0	(60, 496)	31845
LH SomMot 23	LH DorsAttn Post 2	-0.0273	0	(61, 87)	31928
LH SomMot 31	LH Cont Cing 2	-0.0273	0	(69, 180)	35921
LH Vis 8	RH SomMot 17	-0.0273	0	(7, 301)	4143
LH Limbic OFC 6	RH Cont PFCl 9	-0.0273	0	(143, 431)	69213
LH SomMot 1	LH Default PFC 8	-0.0273	0	(39, 213)	20999
LH Cont PFCl 2	RH SomMot 30	-0.0273	0	(167, 314)	78636
LH Default pCunPCC 2	RH SomMot 10	-0.0273	0	(237, 294)	103151
LH SomMot 8	RH Vis 26	-0.0273	0	(46, 275)	24631
RH SalVentAttn Med 7	THA-DP-lh	-0.0273	0	(390, 549)	139973
LH Default Temp 7	THA-DP-rh	-0.0273	0	(191, 522)	87808
LH DorsAttn FEF 3	LH Cont Par 1	-0.0273	0	(107, 154)	53546
RH SalVentAttn TempOccPar 4	RH Default Temp 6	-0.0273	0	(368, 465)	136072
LH SomMot 21	LH Limbic TempPole 3	-0.0273	0	(59, 146)	31002
LH SomMot 21	LH Cont PFCl 9	-0.0273	0	(59, 174)	31030
LH SalVentAttn FrOperIns 4	mAMY-lh	-0.0273	0	(120, 548)	59647
LH Vis 7	LH SomMot 7	-0.0273	0	(6, 45)	3341
LH Default pCunPCC 11	pGP-lh	-0.0273	0	(246, 552)	106208
LH SomMot 22	LH DorsAttn FEF 4	-0.0273	0	(60, 108)	31457
LH DorsAttn Post 6	RH SomMot 38	-0.0273	0	(91, 322)	46458
LH SomMot 44	LH Cont Par 4	-0.0273	0	(82, 157)	42099
LH Limbic TempPole 10	RH Vis 2	-0.0273	0	(153, 251)	73078
LH Limbic TempPole 3	LH Default PFC 30	-0.0273	0	(146, 235)	70241
LH SalVentAttn Med 4	RH Default PFCdPFCm 10	-0.0273	0	(131, 483)	64279
RH SomMot 26	RH SomMot 45	-0.0273	0	(310, 329)	123553
LH SalVentAttn PFCl 1	RH Vis 1	-0.0273	0	(127, 250)	62352
LH DorsAttn FEF 2	RH Cont PFCl 18	-0.0273	0	(106, 440)	53386
RH SalVentAttn FrOperIns 6	RH Default Temp 1	-0.0273	0	(379, 460)	138036
RH Vis 10	RH Vis 21	-0.0273	0	(259, 270)	109826
LH Vis 16	LH SalVentAttn ParOper 5	-0.0273	0	(15, 115)	8289
LH Cont Cing 1	RH Vis 27	-0.0273	0	(179, 276)	83152
RH Vis 10	THA-VPl-rh	-0.0273	0	(259, 508)	110064
LH SomMot 20	LH Cont PFCl 7	-0.0273	0	(58, 172)	30534
LH SomMot 20	RH DorsAttn Post 17	-0.0273	0	(58, 350)	30712
LH SomMot 20	RH Default pCunPCC 4	-0.0273	0	(58, 492)	30854
LH Default PFC 10	RH SalVentAttn Med 1	-0.0273	0	(215, 384)	96058
RH DorsAttn Post 17	CAU-tail-rh	-0.0273	0	(350, 519)	132643
RH SalVentAttn FrOperIns 7	RH SalVentAttn Med 4	-0.0273	0	(380, 387)	138136
LH SalVentAttn FrOperIns 1	LH Default PFC 13	-0.0273	0	(117, 218)	58015
LH Default pCunPCC 2	RH Default PFCdPFCm 10	-0.0273	0	(237, 483)	103340
LH Vis 22	RH Cont PFCmp 3	-0.0273	0	(21, 451)	11832
LH Default PFC 16	RH Limbic TempPole 1	-0.0273	0	(221, 404)	98085
RH SalVentAttn Med 9	HIP-head-m1-rh	-0.0273	0	(392, 500)	140247
RH SomMot 21	RH Cont PFCl 5	-0.0273	0	(305, 427)	122426
LH Vis 34	RH Default pCunPCC 8	-0.0273	0	(33, 496)	18183
LH SomMot 43	RH SomMot 46	-0.0273	0	(81, 330)	41801
LH Limbic TempPole 10	RH SomMot 4	-0.0273	0	(153, 288)	73115
LH Default PFC 3	LH Default pCunPCC 10	-0.0273	0	(208, 245)	93532
LH Default PFC 3	LH Default PFC 6	-0.0273	0	(208, 211)	93498
LH SomMot 19	RH SalVentAttn TempOccPar 6	-0.0273	0	(57, 370)	30237
RH SomMot 10	THA-DAl-rh	-0.0273	0	(294, 511)	119727
LH Default pCunPCC 11	RH Default pCunPCC 9	-0.0273	0	(246, 497)	106153
LH SomMot 21	LH Limbic OFC 4	-0.0273	0	(59, 141)	30997
LH Vis 16	LH Default Par 5	-0.0273	0	(15, 201)	8375
LH SomMot 43	RH DorsAttn Post 18	-0.0273	0	(81, 351)	41822
LH SalVentAttn Med 2	RH DorsAttn FEF 3	-0.0273	0	(129, 360)	63311
RH Default Temp 3	THA-VAia-lh	-0.0273	0	(462, 530)	149062
LH Default PFC 12	RH Cont pCun 1	-0.0273	0	(217, 443)	96790
PUT-DA-rh	CAU-VA-rh	-0.0273	0	(513, 516)	152363
LH Default pCunPCC 11	RH Vis 29	-0.0273	0	(246, 278)	105934
PUT-VP-rh	NAc-shell-rh	-0.0273	0	(514, 523)	152409
LH Vis 7	LH DorsAttn FEF 1	-0.0273	0	(6, 105)	3401
LH Vis 34	RH Cont PFCl 15	-0.0273	0	(33, 437)	18124
RH SomMot 22	pGP-lh	-0.0273	0	(306, 552)	122798
LH SomMot 35	RH SalVentAttn Med 3	-0.0273	0	(73, 386)	38053
LH Default Par 9	RH SalVentAttn TempOccPar 3	-0.0273	0	(205, 367)	92616
LH Vis 3	LH Vis 35	-0.0273	0	(2, 34)	1136
LH Vis 38	LH Cont PFCmp 3	-0.0273	0	(37, 184)	19941
RH SomMot 19	RH Cont PFCl 16	-0.0273	0	(303, 438)	121940
LH DorsAttn Post 18	RH SomMot 2	-0.0273	0	(103, 286)	51888
LH SalVentAttn Med 10	LH Default Temp 7	-0.0273	0	(137, 191)	66498
LH Vis 15	LH SalVentAttn FrOperIns 9	-0.0273	0	(14, 125)	7761
LH DorsAttn Post 19	NAc-core-rh	-0.0273	0	(104, 524)	52575
LH SalVentAttn Med 1	RH Vis 24	-0.0273	0	(128, 273)	62800
LH Vis 26	LH Default pCunPCC 8	-0.0273	0	(25, 243)	13742
LH Cont Cing 2	RH DorsAttn Post 1	-0.0273	0	(180, 334)	83583
LH SomMot 34	RH Limbic TempPole 1	-0.0273	0	(72, 404)	37591
LH SomMot 34	RH Default PFCdPFCm 8	-0.0273	0	(72, 481)	37668
LH Vis 31	LH Cont PFCl 9	-0.0273	0	(30, 174)	16298
LH Default pCunPCC 8	CAU-VA-rh	-0.0273	0	(243, 516)	105248
LH Default Temp 5	RH Limbic TempPole 8	-0.0273	0	(189, 411)	86972
RH SomMot 14	RH DorsAttn Post 13	-0.0273	0	(298, 346)	120588
RH SalVentAttn FrOperIns 4	RH Limbic TempPole 5	-0.0273	0	(377, 408)	137635
RH Default Temp 3	THA-VAip-rh	-0.0273	0	(462, 502)	149034
LH SalVentAttn Med 8	mAMY-lh	-0.0273	0	(135, 548)	66022
LH DorsAttn Post 12	LH Limbic TempPole 9	-0.0273	0	(97, 152)	49039
RH Cont pCun 2	THA-DP-rh	-0.0273	0	(444, 522)	147263
LH Cont PFCmp 3	LH Default Par 4	-0.0273	0	(184, 200)	84931
RH Vis 26	RH Cont PFCl 10	-0.0273	0	(275, 432)	114556
LH DorsAttn Post 18	RH DorsAttn Post 23	-0.0273	0	(103, 356)	51958
RH SomMot 46	RH Cont PFCmp 3	-0.0273	0	(330, 451)	128325
LH SalVentAttn FrOperIns 2	RH DorsAttn Post 22	-0.0273	0	(118, 355)	58587
LH DorsAttn Post 19	LH Default Temp 1	-0.0273	0	(104, 185)	52236
LH SalVentAttn Med 9	THA-DP-rh	-0.0273	0	(136, 522)	66413
LH Default PFC 14	RH Default PFCdPFCm 1	-0.0273	0	(219, 474)	97490
LH Default pCunPCC 6	RH SomMot 41	-0.0273	0	(241, 325)	104436
RH Default Temp 7	RH Default pCunPCC 7	-0.0273	0	(466, 495)	149381
LH SomMot 17	LH Cont PFCmp 2	-0.0273	0	(55, 183)	29057
LH SomMot 17	LH Default PFC 18	-0.0273	0	(55, 223)	29097
LH SomMot 17	RH Limbic TempPole 8	-0.0273	0	(55, 411)	29285
LH DorsAttn Post 15	RH SalVentAttn FrOperIns 7	-0.0273	0	(100, 380)	50629
RH SomMot 12	NAc-core-rh	-0.0273	0	(296, 524)	120255
LH Vis 7	LH Cont PFCl 7	-0.0273	0	(6, 172)	3468
LH Default PFC 2	RH SalVentAttn FrOperIns 7	-0.0273	0	(207, 380)	93322
LH Default pCunPCC 7	RH Cont pCun 1	-0.0273	0	(242, 443)	104865
RH SomMot 47	RH Default PFCdPFCm 2	-0.0273	0	(331, 475)	128571
LH Limbic TempPole 1	LH Default pCunPCC 7	-0.0273	0	(144, 242)	69433
LH Vis 36	LH SomMot 24	-0.0273	0	(35, 62)	18786
LH Vis 4	LH Vis 22	-0.0273	0	(3, 21)	1673
LH SalVentAttn Med 3	LH Cont Cing 3	-0.0273	0	(130, 181)	63555
LH SomMot 33	LH SalVentAttn FrOperIns 3	-0.0273	0	(71, 119)	36825
LH SomMot 33	RH SomMot 30	-0.0273	0	(71, 314)	37020
RH Cont Par 2	RH Cont PFCl 5	-0.0273	0	(415, 427)	143601
RH Cont Par 4	RH Cont PFCl 4	-0.0273	0	(417, 426)	143873
LH SomMot 13	RH Limbic TempPole 5	-0.0273	0	(51, 408)	27284
LH Limbic TempPole 6	RH Default PFCdPFCm 2	-0.0273	0	(149, 475)	71696
LH Vis 21	RH DorsAttn Post 3	-0.0273	0	(20, 336)	11185
LH SomMot 42	LH Default pCunPCC 10	-0.0273	0	(80, 245)	41244
LH Vis 36	RH Cont Par 2	-0.0273	0	(35, 415)	19139
RH SomMot 46	RH Default pCunPCC 11	-0.0273	0	(330, 499)	128373
LH Vis 21	RH Default Temp 2	-0.0273	0	(20, 461)	11310
LH Limbic TempPole 1	LH Default PFC 6	-0.0273	0	(144, 211)	69402
LH SomMot 13	RH Cont PFCl 8	-0.0273	0	(51, 430)	27306
RH Cont pCun 1	PUT-DA-rh	-0.0273	0	(443, 513)	147145
LH Cont PFCmp 1	RH Default PFCdPFCm 1	-0.0273	0	(182, 474)	84466
RH Cont PFCl 4	RH Default PFCdPFCm 11	-0.0273	0	(426, 484)	145110
LH Vis 29	THA-VAs-rh	-0.0273	0	(28, 509)	15586
LH Default Par 7	RH SomMot 22	-0.0273	0	(203, 306)	91858
LH Default Par 7	RH SomMot 21	-0.0273	0	(203, 305)	91857
LH Vis 1	THA-DP-lh	-0.0273	0	(0, 549)	548
RH SalVentAttn TempOccPar 1	RH Default Par 3	-0.0273	0	(365, 454)	135503
LH Cont PFCl 3	THA-VPm-rh	-0.0273	0	(168, 507)	79214
LH SomMot 4	RH Vis 11	-0.0273	0	(42, 260)	22582
LH Cont Par 5	CAU-tail-rh	-0.0273	0	(158, 519)	75331
LH SalVentAttn Med 8	RH DorsAttn Post 16	-0.0273	0	(135, 349)	65823
RH Vis 4	CAU-VA-lh	-0.0273	0	(253, 543)	108320
LH SomMot 28	RH DorsAttn FEF 1	-0.0273	0	(66, 358)	34644
LH SomMot 46	RH Cont PFCl 2	-0.0273	0	(84, 424)	43305
RH Vis 4	RH DorsAttn Post 16	-0.0273	0	(253, 349)	108126
LH Limbic TempPole 2	RH Vis 19	-0.0273	0	(145, 268)	69867
LH SomMot 38	LH Default Temp 8	-0.0273	0	(76, 192)	39293
RH SalVentAttn TempOccPar 1	RH Limbic TempPole 4	-0.0274	0	(365, 407)	135456
LH Vis 28	CAU-VA-lh	-0.0274	0	(27, 543)	15095
LH Cont PFCmp 1	RH Limbic TempPole 10	-0.0274	0	(182, 413)	84405
LH SomMot 38	THA-VPm-rh	-0.0274	0	(76, 507)	39608
LH Vis 32	LH Default PFC 18	-0.0274	0	(31, 223)	16869
LH SomMot 28	LH SalVentAttn ParOper 1	-0.0274	0	(66, 111)	34397
LH SomMot 27	RH Cont PFCl 19	-0.0274	0	(65, 441)	34240
LH SalVentAttn Med 8	RH DorsAttn Post 14	-0.0274	0	(135, 347)	65821
LH SalVentAttn Med 8	RH DorsAttn Post 18	-0.0274	0	(135, 351)	65825
LH Cont PFCl 4	LH Default Temp 4	-0.0274	0	(169, 188)	79279
RH SomMot 37	RH SalVentAttn PrC 1	-0.0274	0	(321, 373)	126204
LH SalVentAttn ParOper 3	LH Cont PFCmp 1	-0.0274	0	(113, 182)	56229
LH Vis 5	RH SomMot 6	-0.0274	0	(4, 290)	2491
LH Vis 1	LH Default Par 4	-0.0274	0	(0, 200)	199
RH Vis 22	RH SalVentAttn TempOccPar 2	-0.0274	0	(271, 366)	113372
LH Cont Cing 1	CAU-VA-rh	-0.0274	0	(179, 516)	83392
RH Vis 29	RH DorsAttn Post 14	-0.0274	0	(278, 347)	115299
LH Default pCunPCC 8	RH SalVentAttn Med 10	-0.0274	0	(243, 393)	105125
LH DorsAttn Post 15	LH Cont Cing 2	-0.0274	0	(100, 180)	50429
RH SomMot 15	RH SomMot 17	-0.0274	0	(299, 301)	120797
RH Default Temp 7	RH Default PFCdPFCm 10	-0.0274	0	(466, 483)	149369
LH Vis 11	LH Vis 39	-0.0274	0	(10, 38)	5512
RH Cont Par 2	RH Default Temp 10	-0.0274	0	(415, 469)	143643
LH SomMot 33	THA-VPm-rh	-0.0274	0	(71, 507)	37213
RH Limbic TempPole 10	RH Default Par 7	-0.0274	0	(413, 458)	143355
LH SomMot 33	RH Default PFCv 3	-0.0274	0	(71, 472)	37178
RH DorsAttn Post 21	RH Cont Par 5	-0.0274	0	(354, 418)	133344
LH DorsAttn Post 16	RH SomMot 23	-0.0274	0	(101, 307)	51008
LH SomMot 15	RH Default PFCdPFCm 9	-0.0274	0	(53, 482)	28359
LH Default Temp 6	HIP-body-lh	-0.0274	0	(190, 532)	87456
LH SalVentAttn FrOperIns 3	LH Limbic OFC 1	-0.0274	0	(119, 138)	58804
LH SomMot 13	LH Default pCunPCC 7	-0.0274	0	(51, 242)	27118
RH Cont PFCl 19	HIP-body-rh	-0.0274	0	(441, 505)	146916
RH Cont PFCl 20	PUT-DP-rh	-0.0274	0	(442, 515)	147037
LH Default pCunPCC 6	RH SomMot 17	-0.0274	0	(241, 301)	104412
RH Cont pCun 1	PUT-DA-lh	-0.0274	0	(443, 540)	147172
LH SomMot 15	RH Vis 35	-0.0274	0	(53, 284)	28161
LH Vis 11	LH SomMot 28	-0.0274	0	(10, 66)	5540
RH SomMot 47	aGP-rh	-0.0274	0	(331, 526)	128622
LH Default PFC 14	LH Default pCunPCC 7	-0.0274	0	(219, 242)	97258
RH DorsAttn Post 21	RH Default pCunPCC 6	-0.0274	0	(354, 494)	133420
LH Vis 3	LH Limbic OFC 5	-0.0274	0	(2, 142)	1244
LH SalVentAttn FrOperIns 8	LH Default PFC 8	-0.0274	0	(124, 213)	61034
LH Vis 3	LH Default PFC 3	-0.0274	0	(2, 208)	1310
LH Limbic TempPole 2	RH Cont PFCl 17	-0.0274	0	(145, 439)	70038
RH SomMot 13	RH SomMot 33	-0.0274	0	(297, 317)	120304
LH Limbic TempPole 4	RH DorsAttn Post 24	-0.0274	0	(147, 357)	70769
LH SalVentAttn Med 1	RH SalVentAttn FrOperIns 1	-0.0274	0	(128, 374)	62901
LH DorsAttn Post 15	LH Limbic OFC 1	-0.0274	0	(100, 138)	50387
LH DorsAttn Post 15	LH SalVentAttn ParOper 3	-0.0274	0	(100, 113)	50362
LH DorsAttn Post 15	LH SalVentAttn TempOcc 1	-0.0274	0	(100, 116)	50365
RH SomMot 14	RH Cont PFCmp 3	-0.0274	0	(298, 451)	120693
LH Vis 10	PUT-VP-rh	-0.0274	0	(9, 514)	5445
LH Vis 10	RH Default PFCdPFCm 14	-0.0274	0	(9, 487)	5418
LH Default pCunPCC 6	RH SalVentAttn FrOperIns 2	-0.0274	0	(241, 375)	104486
RH SomMot 19	RH Default PFCv 3	-0.0274	0	(303, 472)	121974
THA-DAm-rh	CAU-tail-rh	-0.0274	0	(510, 519)	152243
LH DorsAttn Post 18	RH SomMot 48	-0.0274	0	(103, 332)	51934
LH DorsAttn Post 12	RH DorsAttn FEF 3	-0.0274	0	(97, 360)	49247
LH Cont PFCl 9	RH SomMot 47	-0.0274	0	(174, 331)	81327
RH SalVentAttn FrOperIns 4	RH Cont PFCmp 1	-0.0274	0	(377, 449)	137676
LH Cont PFCl 8	CAU-VA-lh	-0.0274	0	(173, 543)	81160
RH Default Temp 4	THA-VAs-rh	-0.0274	0	(463, 509)	149131
RH SomMot 48	RH DorsAttn PrCv 1	-0.0274	0	(332, 362)	128679
LH Vis 28	LH SalVentAttn Med 9	-0.0274	0	(27, 136)	14688
RH Vis 17	RH DorsAttn Post 21	-0.0274	0	(266, 354)	111940
LH DorsAttn Post 18	LH DorsAttn FEF 4	-0.0274	0	(103, 108)	51710
LH DorsAttn Post 18	LH SalVentAttn ParOper 4	-0.0274	0	(103, 114)	51716
LH DorsAttn FEF 1	LH DorsAttn FEF 3	-0.0274	0	(105, 107)	52606
LH DorsAttn Post 19	HIP-head-m1-rh	-0.0274	0	(104, 500)	52551
RH DorsAttn Post 22	RH SalVentAttn Med 4	-0.0274	0	(355, 387)	133511
LH SomMot 35	RH Vis 5	-0.0274	0	(73, 254)	37921
RH Vis 26	RH SalVentAttn FrOperIns 3	-0.0274	0	(275, 376)	114500
RH SomMot 19	THA-VAip-rh	-0.0274	0	(303, 502)	122004
RH SomMot 19	THA-VAia-lh	-0.0274	0	(303, 530)	122032
LH SomMot 11	LH Default Par 4	-0.0274	0	(49, 200)	26071
LH Limbic OFC 6	CAU-body-lh	-0.0274	0	(143, 545)	69327
LH SomMot 9	RH DorsAttn Post 15	-0.0274	0	(47, 348)	25210
LH SomMot 9	LH Default Par 7	-0.0274	0	(47, 203)	25065
RH SalVentAttn FrOperIns 7	RH SalVentAttn PFCl 1	-0.0274	0	(380, 383)	138132
LH SomMot 35	RH SalVentAttn TempOccPar 7	-0.0274	0	(73, 371)	38038
LH SalVentAttn FrOperIns 1	NAc-shell-lh	-0.0274	0	(117, 550)	58347
LH Vis 19	RH Limbic TempPole 4	-0.0274	0	(18, 407)	10189
LH SomMot 19	RH Default PFCdPFCm 12	-0.0274	0	(57, 485)	30352
LH Vis 35	RH Limbic TempPole 8	-0.0274	0	(34, 411)	18617
LH SalVentAttn FrOperIns 4	LH Default PFC 12	-0.0274	0	(120, 217)	59316
LH SalVentAttn FrOperIns 4	LH SalVentAttn Med 5	-0.0274	0	(120, 132)	59231
LH Vis 35	LH SomMot 27	-0.0274	0	(34, 65)	18271
LH DorsAttn Post 14	LH Limbic TempPole 6	-0.0274	0	(99, 149)	49945
RH Vis 12	RH Cont PFCl 20	-0.0274	0	(261, 442)	110583
RH Cont pCun 2	CAU-body-rh	-0.0274	0	(444, 518)	147259
RH Default Temp 1	RH Default PFCdPFCm 15	-0.0274	0	(460, 488)	148837
LH Vis 35	LH SalVentAttn Med 10	-0.0274	0	(34, 137)	18343
LH Cont PFCl 9	RH SalVentAttn TempOccPar 4	-0.0274	0	(174, 368)	81364
RH Vis 10	RH Cont PFCv 1	-0.0274	0	(259, 422)	109978
LH Limbic OFC 1	LH Default Temp 2	-0.0274	0	(138, 186)	66908
LH DorsAttn Post 19	RH Cont PFCl 8	-0.0274	0	(104, 430)	52481
LH SomMot 10	RH Default PFCv 2	-0.0274	0	(48, 471)	25838
RH SomMot 25	THA-VAs-lh	-0.0274	0	(309, 536)	123517
LH DorsAttn FEF 3	LH SalVentAttn FrOperIns 10	-0.0274	0	(107, 126)	53518
LH DorsAttn FEF 2	THA-DAl-lh	-0.0274	0	(106, 538)	53484
LH Default Temp 7	RH Default pCunPCC 11	-0.0274	0	(191, 499)	87785
LH Default PFC 18	RH SomMot 48	-0.0274	0	(223, 332)	98674
LH Vis 22	RH DorsAttn Post 15	-0.0274	0	(21, 348)	11729
RH Limbic TempPole 7	HIP-head-m1-lh	-0.0274	0	(410, 527)	143001
LH Default PFC 10	RH DorsAttn Post 22	-0.0274	0	(215, 355)	96029
LH Default PFC 10	RH DorsAttn PrCv 1	-0.0274	0	(215, 362)	96036
LH Default PFC 10	RH Limbic TempPole 4	-0.0274	0	(215, 407)	96081
LH SomMot 20	RH SalVentAttn Med 2	-0.0274	0	(58, 385)	30747
LH DorsAttn Post 11	LH SalVentAttn ParOper 1	-0.0274	0	(96, 111)	48542
LH SomMot 32	LH Default Par 4	-0.0274	0	(70, 200)	36424
RH SomMot 24	RH SalVentAttn Med 7	-0.0274	0	(308, 390)	123127
LH DorsAttn FEF 2	RH Default PFCdPFCm 2	-0.0274	0	(106, 475)	53421
LH Default pCunPCC 3	RH SalVentAttn TempOccPar 7	-0.0274	0	(238, 371)	103543
LH DorsAttn FEF 1	RH SomMot 41	-0.0274	0	(105, 325)	52824
LH SomMot 7	RH Limbic TempPole 9	-0.0274	0	(45, 412)	24261
LH SalVentAttn FrOperIns 1	LH SalVentAttn FrOperIns 2	-0.0274	0	(117, 118)	57915
LH Vis 25	RH SomMot 28	-0.0274	0	(24, 312)	13283
LH SalVentAttn FrOperIns 1	RH Vis 20	-0.0274	0	(117, 269)	58066
LH Cont Cing 3	RH SomMot 35	-0.0274	0	(181, 319)	83940
LH Cont Cing 3	RH Vis 26	-0.0274	0	(181, 275)	83896
LH Cont pCun 3	RH Cont PFCmp 2	-0.0274	0	(178, 450)	82952
LH DorsAttn Post 6	RH SomMot 44	-0.0274	0	(91, 328)	46464
LH SomMot 21	LH SomMot 25	-0.0274	0	(59, 63)	30919
LH Vis 34	RH SomMot 19	-0.0274	0	(33, 303)	17990
LH Vis 34	RH SomMot 4	-0.0274	0	(33, 288)	17975
RH DorsAttn Post 17	RH Default Par 7	-0.0274	0	(350, 458)	132582
LH SomMot 36	RH SomMot 31	-0.0274	0	(74, 315)	38461
LH Vis 8	LH Default Par 9	-0.0274	0	(7, 205)	4047
RH SomMot 28	RH Cont pCun 1	-0.0274	0	(312, 443)	124150
LH Vis 28	LH Default PFC 29	-0.0274	0	(27, 234)	14786
LH Vis 28	RH SomMot 49	-0.0274	0	(27, 333)	14885
LH Vis 2	HIP-tail-rh	-0.0274	0	(1, 506)	1057
RH SalVentAttn TempOccPar 2	RH Default PFCdPFCm 9	-0.0274	0	(366, 482)	135718
LH Cont pCun 3	RH SalVentAttn TempOccPar 3	-0.0274	0	(178, 367)	82869
LH SomMot 22	RH DorsAttn Post 24	-0.0274	0	(60, 357)	31706
LH Vis 33	pGP-rh	-0.0274	0	(32, 525)	17692
RH SomMot 7	RH Limbic OFC 4	-0.0274	0	(291, 400)	118836
LH SomMot 21	RH SomMot 7	-0.0274	0	(59, 291)	31147
LH Vis 34	LH Default Par 6	-0.0274	0	(33, 202)	17889
LH SomMot 43	THA-VAia-lh	-0.0274	0	(81, 530)	42001
LH SalVentAttn Med 7	RH SalVentAttn Med 8	-0.0274	0	(134, 391)	65447
RH Cont PFCl 1	RH Default PFCdPFCm 15	-0.0274	0	(423, 488)	144730
RH Cont PFCl 14	THA-VPm-lh	-0.0274	0	(436, 534)	146375
RH SalVentAttn Med 7	RH Cont Cing 1	-0.0274	0	(390, 446)	139870
RH SomMot 26	RH Cont PFCl 7	-0.0274	0	(310, 429)	123653
RH SalVentAttn Med 7	RH Cont PFCl 7	-0.0274	0	(390, 429)	139853
LH SomMot 1	aGP-rh	-0.0274	0	(39, 526)	21312
LH Cont PFCl 2	RH DorsAttn Post 5	-0.0274	0	(167, 338)	78660
RH Default PFCdPFCm 8	RH Default PFCdPFCm 12	-0.0274	0	(481, 485)	150556
RH Vis 19	RH SomMot 37	-0.0274	0	(268, 321)	112478
RH Vis 19	RH DorsAttn Post 2	-0.0274	0	(268, 335)	112492
LH Vis 33	RH Vis 24	-0.0274	0	(32, 273)	17440
RH Limbic TempPole 1	mAMY-rh	-0.0274	0	(404, 521)	142122
LH Default Temp 4	RH SomMot 18	-0.0274	0	(188, 302)	86499
RH Default Par 7	HIP-tail-rh	-0.0274	0	(458, 506)	148668
LH Vis 4	RH Cont PFCl 15	-0.0274	0	(3, 437)	2089
RH SomMot 4	RH SomMot 14	-0.0274	0	(288, 298)	117945
LH Default PHC 2	RH DorsAttn Post 20	-0.0274	0	(249, 353)	106924
RH DorsAttn Post 6	NAc-shell-lh	-0.0274	0	(339, 550)	130386
LH Vis 33	RH Vis 18	-0.0274	0	(32, 267)	17434
RH Cont PFCl 13	RH Default pCunPCC 11	-0.0274	0	(435, 499)	146223
LH DorsAttn PrCv 1	RH DorsAttn Post 18	-0.0274	0	(109, 351)	54632
LH Vis 25	LH SomMot 46	-0.0274	0	(24, 84)	13055
RH SomMot 33	RH SalVentAttn TempOccPar 7	-0.0274	0	(317, 371)	125268
LH SalVentAttn ParOper 1	LH Default Par 2	-0.0274	0	(111, 198)	55364
LH SalVentAttn ParOper 1	LH Limbic OFC 2	-0.0274	0	(111, 139)	55305
LH SomMot 5	RH Default pCunPCC 4	-0.0274	0	(43, 492)	23324
LH SomMot 39	HIP-body-lh	-0.0274	0	(77, 532)	40109
RH Limbic TempPole 3	RH Default Temp 10	-0.0274	0	(406, 469)	142365
LH SomMot 25	RH SalVentAttn FrOperIns 8	-0.0274	0	(63, 381)	33203
LH Default PFC 8	RH DorsAttn Post 12	-0.0274	0	(213, 345)	95342
RH SalVentAttn TempOccPar 6	RH Default pCunPCC 2	-0.0274	0	(370, 490)	136464
LH Default PFC 9	LH Default PFC 19	-0.0274	0	(214, 224)	95560
LH Vis 31	RH Default pCunPCC 10	-0.0274	0	(30, 498)	16622
RH SalVentAttn TempOccPar 4	RH Default PFCdPFCm 4	-0.0274	0	(368, 477)	136084
RH SalVentAttn TempOccPar 4	THA-DAm-lh	-0.0274	0	(368, 537)	136144
LH Vis 17	LH SomMot 2	-0.0274	0	(16, 40)	8751
LH Default PFC 21	lAMY-lh	-0.0274	0	(226, 547)	99873
LH DorsAttn PrCv 2	RH SomMot 46	-0.0274	0	(110, 330)	55054
LH SalVentAttn ParOper 5	LH Cont pCun 3	-0.0274	0	(115, 178)	57102
LH Default Temp 9	RH DorsAttn Post 10	-0.0274	0	(193, 343)	88350
RH SomMot 34	PUT-VA-rh	-0.0274	0	(318, 512)	125644
RH Vis 20	RH Vis 32	-0.0274	0	(269, 281)	112722
LH SomMot 37	LH Default PFC 30	-0.0274	0	(75, 235)	38859
LH SalVentAttn ParOper 5	LH Default PHC 1	-0.0274	0	(115, 248)	57172
LH SomMot 27	RH SomMot 29	-0.0274	0	(65, 313)	34112
LH SomMot 27	RH Vis 29	-0.0274	0	(65, 278)	34077
LH SomMot 25	LH Cont Par 7	-0.0274	0	(63, 160)	32982
RH DorsAttn Post 7	THA-DAm-lh	-0.0274	0	(340, 537)	130586
RH DorsAttn Post 8	RH SalVentAttn FrOperIns 5	-0.0274	0	(341, 378)	130639
LH Vis 32	PUT-DA-rh	-0.0274	0	(31, 513)	17159
LH SomMot 26	LH Default Temp 8	-0.0274	0	(64, 192)	33503
RH Default Par 1	THA-VPl-lh	-0.0274	0	(452, 535)	148112
RH Limbic TempPole 3	HIP-tail-rh	-0.0274	0	(406, 506)	142402
LH SomMot 2	RH SalVentAttn Med 4	-0.0274	0	(40, 387)	21686
RH SalVentAttn Med 3	NAc-core-rh	-0.0274	0	(386, 524)	139290
LH Default PFC 28	RH Cont PFCv 1	-0.0274	0	(233, 422)	102009
LH Cont PFCl 4	LH Default PFC 5	-0.0274	0	(169, 210)	79301
LH Limbic TempPole 3	RH Limbic TempPole 3	-0.0274	0	(146, 406)	70412
LH SomMot 39	RH SomMot 3	-0.0274	0	(77, 287)	39864
RH Vis 20	RH SomMot 48	-0.0274	0	(269, 332)	112773
LH Cont pCun 2	RH Default pCunPCC 9	-0.0274	0	(177, 497)	82624
LH Cont pCun 2	HIP-head-m1-rh	-0.0274	0	(177, 500)	82627
RH DorsAttn Post 11	RH Limbic TempPole 10	-0.0274	0	(344, 413)	131304
LH Vis 32	LH SomMot 43	-0.0274	0	(31, 81)	16727
LH Vis 5	RH Vis 26	-0.0274	0	(4, 275)	2476
RH DorsAttn Post 10	RH Default pCunPCC 9	-0.0274	0	(343, 497)	131179
LH Default PFC 6	HIP-head-l-rh	-0.0274	0	(211, 504)	94820
RH Default Par 1	RH Default Temp 4	-0.0274	0	(452, 463)	148040
LH SalVentAttn Med 8	LH Default PFC 20	-0.0274	0	(135, 225)	65699
LH SalVentAttn Med 2	RH Vis 7	-0.0274	0	(129, 256)	63207
LH SalVentAttn Med 4	NAc-shell-lh	-0.0274	0	(131, 550)	64346
RH Default PFCdPFCm 10	CAU-tail-rh	-0.0274	0	(483, 519)	150731
LH SalVentAttn ParOper 2	RH Limbic TempPole 6	-0.0274	0	(112, 409)	56016
LH Default PFC 6	RH Default PFCdPFCm 15	-0.0274	0	(211, 488)	94804
LH Cont PFCl 3	RH SalVentAttn Med 1	-0.0274	0	(168, 384)	79091
LH Cont PFCl 3	RH Cont PFCl 5	-0.0274	0	(168, 427)	79134
LH Default PFC 23	RH Vis 17	-0.0274	0	(228, 266)	100243
LH SomMot 3	RH DorsAttn FEF 4	-0.0274	0	(41, 361)	22172
LH Cont PFCl 3	RH DorsAttn Post 2	-0.0274	0	(168, 335)	79042
LH SomMot 38	RH DorsAttn Post 9	-0.0274	0	(76, 342)	39443
LH Vis 5	RH SomMot 3	-0.0274	0	(4, 287)	2488
LH Cont PFCl 3	RH Limbic OFC 4	-0.0274	0	(168, 400)	79107
RH Cont Cing 1	RH Default Par 7	-0.0275	0	(446, 458)	147414
LH SomMot 32	RH Vis 32	-0.0275	0	(70, 281)	36505
LH SalVentAttn FrOperIns 9	THA-VAip-rh	-0.0275	0	(125, 502)	61751
LH Default Par 6	LH Default PFC 14	-0.0275	0	(202, 219)	91421
LH SomMot 13	RH SalVentAttn Med 11	-0.0275	0	(51, 394)	27270
RH Cont PFCl 6	RH Default pCunPCC 2	-0.0275	0	(428, 490)	145367
RH Cont PFCmp 2	THA-VAip-lh	-0.0275	0	(450, 529)	147903
LH Default PFC 21	PUT-DA-lh	-0.0275	0	(226, 540)	99866
RH SomMot 34	RH SalVentAttn FrOperIns 2	-0.0275	0	(318, 375)	125507
LH Default Temp 9	RH SalVentAttn Med 13	-0.0275	0	(193, 396)	88403
LH Limbic TempPole 6	RH Cont PFCl 17	-0.0275	0	(149, 439)	71660
LH SalVentAttn Med 2	RH SalVentAttn TempOccPar 6	-0.0275	0	(129, 370)	63321
RH SomMot 39	RH SalVentAttn TempOccPar 4	-0.0275	0	(323, 368)	126660
LH SomMot 26	LH Cont pCun 3	-0.0275	0	(64, 178)	33489
RH Default Temp 8	PUT-DA-rh	-0.0275	0	(467, 513)	149485
LH Vis 11	LH SalVentAttn FrOperIns 1	-0.0275	0	(10, 117)	5591
LH SomMot 39	RH SalVentAttn FrOperIns 5	-0.0275	0	(77, 378)	39955
LH Cont PFCmp 1	RH Default Temp 9	-0.0275	0	(182, 468)	84460
RH SomMot 16	RH Default Temp 4	-0.0275	0	(300, 463)	121212
RH Default Temp 8	HIP-head-m1-lh	-0.0275	0	(467, 527)	149499
LH Default pCunPCC 5	RH Cont PFCl 19	-0.0275	0	(240, 441)	104240
RH SalVentAttn TempOccPar 1	RH Default Par 2	-0.0275	0	(365, 453)	135502
LH SomMot 14	LH SalVentAttn Med 6	-0.0275	0	(52, 133)	27510
LH SomMot 15	LH Default pCunPCC 8	-0.0275	0	(53, 243)	28120
LH Limbic OFC 5	RH Limbic TempPole 7	-0.0275	0	(142, 410)	68782
LH SalVentAttn Med 5	RH SomMot 42	-0.0275	0	(132, 326)	64543
LH SomMot 46	LH DorsAttn Post 4	-0.0275	0	(84, 89)	42970
RH Vis 5	RH SomMot 40	-0.0275	0	(254, 324)	108400
LH SomMot 6	LH Default PFC 22	-0.0275	0	(44, 227)	23568
LH SomMot 19	LH DorsAttn Post 4	-0.0275	0	(57, 89)	29956
LH DorsAttn Post 11	RH SomMot 10	-0.0275	0	(96, 294)	48725
RH SomMot 11	RH SomMot 27	-0.0275	0	(295, 311)	119785
RH SomMot 6	THA-DAm-lh	-0.0275	0	(290, 537)	118711
LH SomMot 25	RH Default pCunPCC 3	-0.0275	0	(63, 491)	33313
RH SomMot 47	RH Default Par 4	-0.0275	0	(331, 455)	128551
LH Default PFC 14	RH DorsAttn PrCv 1	-0.0275	0	(219, 362)	97378
LH SomMot 19	LH SomMot 46	-0.0275	0	(57, 84)	29951
LH Vis 27	LH SomMot 6	-0.0275	0	(26, 44)	14070
RH Vis 12	RH DorsAttn Post 11	-0.0275	0	(261, 344)	110485
LH Vis 16	LH Vis 35	-0.0275	0	(15, 34)	8208
LH SalVentAttn Med 7	LH Cont PFCl 5	-0.0275	0	(134, 170)	65226
LH Cont OFC 1	THA-DP-rh	-0.0275	0	(165, 522)	78071
LH Default pCunPCC 2	RH Default Temp 3	-0.0275	0	(237, 462)	103319
LH Vis 23	LH DorsAttn Post 19	-0.0275	0	(22, 104)	12016
RH Limbic TempPole 3	HIP-head-l-lh	-0.0275	0	(406, 531)	142427
LH Vis 17	RH SomMot 7	-0.0275	0	(16, 291)	9002
LH Vis 15	THA-VAs-rh	-0.0275	0	(14, 509)	8145
LH Vis 15	RH Default pCunPCC 11	-0.0275	0	(14, 499)	8135
LH Vis 18	RH DorsAttn Post 12	-0.0275	0	(17, 345)	9592
RH Default Par 6	RH Default pCunPCC 7	-0.0275	0	(457, 495)	148562
LH Cont PFCl 4	RH Vis 17	-0.0275	0	(169, 266)	79357
RH Cont PFCl 2	RH Default PFCv 3	-0.0275	0	(424, 472)	144843
LH SalVentAttn FrOperIns 10	RH Default PFCdPFCm 4	-0.0275	0	(126, 477)	62153
LH Vis 21	THA-DAl-lh	-0.0275	0	(20, 538)	11387
RH SomMot 19	RH Default Par 4	-0.0275	0	(303, 455)	121957
LH SomMot 16	RH DorsAttn Post 11	-0.0275	0	(54, 344)	28720
LH Default Par 9	NAc-shell-lh	-0.0275	0	(205, 550)	92799
RH SalVentAttn TempOccPar 3	RH Cont Cing 3	-0.0275	0	(367, 448)	135870
LH SomMot 39	RH Cont PFCl 9	-0.0275	0	(77, 431)	40008
RH Vis 5	RH SomMot 41	-0.0275	0	(254, 325)	108401
LH Cont pCun 2	CAU-body-rh	-0.0275	0	(177, 518)	82645
RH Vis 30	RH SomMot 11	-0.0275	0	(279, 295)	115521
LH Vis 22	THA-DAl-rh	-0.0275	0	(21, 511)	11892
RH SomMot 7	RH Default Par 4	-0.0275	0	(291, 455)	118891
RH SomMot 30	RH Default pCunPCC 3	-0.0275	0	(314, 491)	124677
LH Limbic OFC 6	LH Default pCunPCC 11	-0.0275	0	(143, 246)	69028
LH Vis 36	RH Cont PFCl 6	-0.0275	0	(35, 428)	19152
RH Vis 3	RH SomMot 25	-0.0275	0	(252, 309)	107786
RH Default Temp 3	HIP-head-m2-rh	-0.0275	0	(462, 501)	149033
LH Cont pCun 3	HIP-body-rh	-0.0275	0	(178, 505)	83007
LH DorsAttn FEF 3	RH SalVentAttn TempOccPar 4	-0.0275	0	(107, 368)	53760
LH DorsAttn FEF 3	RH DorsAttn Post 14	-0.0275	0	(107, 347)	53739
RH SomMot 49	RH Default PFCdPFCm 11	-0.0275	0	(333, 484)	129021
RH Vis 29	RH Default Temp 7	-0.0275	0	(278, 466)	115418
RH SomMot 8	RH SomMot 43	-0.0275	0	(292, 327)	119024
LH SomMot 12	LH DorsAttn Post 12	-0.0275	0	(50, 97)	26471
LH SomMot 16	THA-VAip-rh	-0.0275	0	(54, 502)	28878
LH Vis 3	RH Vis 1	-0.0275	0	(2, 250)	1352
LH SomMot 37	LH DorsAttn Post 14	-0.0275	0	(75, 99)	38723
RH SomMot 18	HIP-tail-lh	-0.0275	0	(302, 533)	121785
LH Default pCunPCC 5	RH SomMot 31	-0.0275	0	(240, 315)	104114
RH DorsAttn Post 21	HIP-head-m1-rh	-0.0275	0	(354, 500)	133426
LH SalVentAttn FrOperIns 8	RH Vis 3	-0.0275	0	(124, 252)	61073
LH SomMot 9	LH Cont PFCl 1	-0.0275	0	(47, 166)	25028
LH DorsAttn FEF 2	RH Default PFCdPFCm 4	-0.0275	0	(106, 477)	53423
LH SalVentAttn Med 2	RH Default Temp 10	-0.0275	0	(129, 469)	63420
LH Default PFC 16	RH Cont PFCmp 1	-0.0275	0	(221, 449)	98130
LH SalVentAttn FrOperIns 2	RH SomMot 27	-0.0275	0	(118, 311)	58543
LH Cont pCun 3	RH Cont PFCmp 1	-0.0275	0	(178, 449)	82951
LH DorsAttn FEF 3	pGP-rh	-0.0275	0	(107, 525)	53917
LH SomMot 20	RH SomMot 42	-0.0275	0	(58, 326)	30688
LH Cont PFCl 4	LH Default PFC 12	-0.0275	0	(169, 217)	79308
LH Default PFC 26	THA-DAl-rh	-0.0275	0	(231, 511)	101457
LH DorsAttn Post 18	RH SalVentAttn TempOccPar 4	-0.0275	0	(103, 368)	51970
RH Default Temp 1	RH Default PFCdPFCm 13	-0.0275	0	(460, 486)	148835
LH Cont PFCl 2	RH DorsAttn FEF 2	-0.0275	0	(167, 359)	78681
RH Cont PFCmp 1	CAU-VA-rh	-0.0275	0	(449, 516)	147787
LH Vis 24	RH Cont PFCl 7	-0.0275	0	(23, 429)	12871
LH Default PFC 30	RH SomMot 29	-0.0275	0	(235, 313)	102537
LH Default PFC 30	RH DorsAttn Post 20	-0.0275	0	(235, 353)	102577
LH Cont PFCl 3	RH SalVentAttn FrOperIns 9	-0.0275	0	(168, 382)	79089
RH Default Par 2	RH Default PFCdPFCm 1	-0.0275	0	(453, 474)	148151
LH SomMot 25	LH Cont Par 1	-0.0275	0	(63, 154)	32976
RH Default Par 1	RH Default pCunPCC 8	-0.0275	0	(452, 496)	148073
LH SomMot 33	RH Vis 29	-0.0275	0	(71, 278)	36984
LH SomMot 33	LH SalVentAttn FrOperIns 9	-0.0275	0	(71, 125)	36831
RH Limbic TempPole 5	HIP-tail-lh	-0.0275	0	(408, 533)	142720
LH SalVentAttn Med 8	RH Vis 23	-0.0275	0	(135, 272)	65746
LH DorsAttn PrCv 1	RH DorsAttn Post 17	-0.0275	0	(109, 350)	54631
RH DorsAttn Post 17	NAc-core-lh	-0.0275	0	(350, 551)	132675
RH Cont PFCl 1	RH Cont PFCl 10	-0.0275	0	(423, 432)	144674
LH Default PFC 2	RH Default Par 1	-0.0275	0	(207, 452)	93394
LH SomMot 4	RH Vis 20	-0.0275	0	(42, 269)	22591
RH SomMot 3	RH Cont PFCl 18	-0.0275	0	(287, 440)	117822
RH SomMot 36	RH SomMot 43	-0.0275	0	(320, 327)	125926
RH DorsAttn Post 6	RH Cont PFCl 18	-0.0275	0	(339, 440)	130276
RH Vis 9	RH SomMot 25	-0.0275	0	(258, 309)	109571
LH DorsAttn Post 10	LH Default PFC 13	-0.0275	0	(95, 218)	48192
LH Default pCunPCC 11	RH SalVentAttn Med 11	-0.0275	0	(246, 394)	106050
LH DorsAttn Post 7	RH SomMot 28	-0.0275	0	(92, 312)	46909
RH SomMot 39	RH SalVentAttn Med 6	-0.0275	0	(323, 389)	126681
LH Default Temp 10	RH DorsAttn Post 18	-0.0275	0	(194, 351)	88717
RH SomMot 40	RH DorsAttn Post 24	-0.0275	0	(324, 357)	126878
LH SalVentAttn FrOperIns 2	LH Cont PFCl 4	-0.0275	0	(118, 169)	58401
LH SalVentAttn FrOperIns 1	RH Limbic TempPole 8	-0.0275	0	(117, 411)	58208
LH DorsAttn FEF 4	LH Cont OFC 1	-0.0275	0	(108, 165)	54002
LH SalVentAttn PFCl 1	RH SalVentAttn TempOccPar 1	-0.0275	0	(127, 365)	62467
RH Default PFCdPFCm 13	PUT-DA-rh	-0.0275	0	(486, 513)	150929
RH Vis 24	RH SomMot 31	-0.0275	0	(273, 315)	113882
LH Cont Cing 3	LH Default PFC 28	-0.0275	0	(181, 233)	83854
LH Vis 27	RH DorsAttn Post 20	-0.0275	0	(26, 353)	14379
RH DorsAttn Post 16	RH Default PFCdPFCm 4	-0.0275	0	(349, 477)	132398
LH SomMot 36	RH Limbic TempPole 5	-0.0275	0	(74, 408)	38554
LH Cont Par 7	PUT-DP-rh	-0.0275	0	(160, 515)	76114
RH Vis 6	RH Vis 22	-0.0275	0	(255, 271)	108645
LH SomMot 1	RH Vis 9	-0.0275	0	(39, 258)	21044
RH Vis 6	RH Default Temp 9	-0.0275	0	(255, 468)	108842
LH DorsAttn Post 2	THA-DAm-lh	-0.0275	0	(87, 537)	44819
LH Default PFC 26	RH SomMot 26	-0.0275	0	(231, 310)	101256
RH SalVentAttn TempOccPar 5	RH Limbic TempPole 10	-0.0275	0	(369, 413)	136204
RH DorsAttn Post 14	RH DorsAttn Post 23	-0.0275	0	(347, 356)	131868
RH SomMot 29	RH Limbic OFC 4	-0.0275	0	(313, 400)	124347
LH SomMot 30	LH Cont Cing 2	-0.0275	0	(68, 180)	35437
LH Cont Cing 3	RH SomMot 37	-0.0275	0	(181, 321)	83942
LH Default PFC 4	RH Cont Par 2	-0.0275	0	(209, 415)	94046
RH Cont PFCl 15	pGP-lh	-0.0275	0	(437, 552)	146509
LH SomMot 41	LH Cont PFCv 1	-0.0275	0	(79, 175)	40701
LH SomMot 5	LH SalVentAttn Med 10	-0.0275	0	(43, 137)	22969
RH Default PFCdPFCm 9	HIP-head-m1-lh	-0.0275	0	(482, 527)	150669
RH SomMot 33	RH Limbic OFC 3	-0.0275	0	(317, 399)	125296
RH DorsAttn Post 6	RH Default pCunPCC 6	-0.0275	0	(339, 494)	130330
LH SalVentAttn Med 3	RH Limbic OFC 2	-0.0275	0	(130, 398)	63772
RH DorsAttn Post 6	RH Default PFCdPFCm 1	-0.0275	0	(339, 474)	130310
LH Cont PFCmp 3	RH Vis 4	-0.0275	0	(184, 253)	84984
LH Vis 5	LH Default PFC 19	-0.0275	0	(4, 224)	2425
LH Limbic TempPole 8	RH SomMot 26	-0.0275	0	(151, 310)	72336
RH SomMot 14	RH Cont PFCl 4	-0.0275	0	(298, 426)	120668
RH Vis 4	RH SalVentAttn Med 1	-0.0275	0	(253, 384)	108161
LH SomMot 27	RH Default PFCv 3	-0.0275	0	(65, 472)	34271
LH SomMot 27	RH Default PFCdPFCm 2	-0.0275	0	(65, 475)	34274
RH Default PFCdPFCm 12	THA-DAm-lh	-0.0275	0	(485, 537)	150886
LH SomMot 24	THA-VAia-rh	-0.0275	0	(62, 503)	32835
RH Default Par 4	RH Default PFCdPFCm 3	-0.0275	0	(455, 476)	148350
LH SalVentAttn Med 10	PUT-VA-rh	-0.0275	0	(137, 512)	66819
RH Default PFCv 1	RH Default PFCv 4	-0.0275	0	(470, 473)	149697
LH Default PFC 18	RH Vis 14	-0.0275	0	(223, 263)	98605
RH Cont Cing 3	THA-VAia-lh	-0.0275	0	(448, 530)	147697
THA-VAs-rh	THA-DAl-rh	-0.0275	0	(509, 511)	152192
LH SomMot 30	RH Default PFCdPFCm 11	-0.0275	0	(68, 484)	35741
RH SomMot 21	RH Cont Par 2	-0.0275	0	(305, 415)	122414
RH DorsAttn Post 9	RH Cont PFCl 1	-0.0275	0	(342, 423)	130895
LH SalVentAttn FrOperIns 6	LH SalVentAttn Med 10	-0.0275	0	(122, 137)	60099
LH Default PFC 18	RH Default PFCdPFCm 14	-0.0275	0	(223, 487)	98829
LH SalVentAttn FrOperIns 1	RH SomMot 15	-0.0275	0	(117, 299)	58096
LH Vis 11	RH Vis 3	-0.0275	0	(10, 252)	5726
LH Cont PFCl 8	RH Cont PFCl 7	-0.0275	0	(173, 429)	81046
RH SalVentAttn TempOccPar 5	THA-VAip-rh	-0.0275	0	(369, 502)	136293
LH Vis 5	RH Default pCunPCC 11	-0.0275	0	(4, 499)	2700
LH DorsAttn FEF 4	RH Cont PFCmp 3	-0.0275	0	(108, 451)	54288
LH SomMot 1	RH Vis 24	-0.0275	0	(39, 273)	21059
RH Default Par 8	CAU-body-lh	-0.0275	0	(459, 545)	148801
LH SomMot 36	LH Default Temp 10	-0.0275	0	(74, 194)	38340
RH Cont PFCl 17	mAMY-lh	-0.0275	0	(439, 548)	146734
RH Default Temp 5	HIP-body-rh	-0.0275	0	(464, 505)	149216
LH SomMot 17	RH Limbic TempPole 2	-0.0275	0	(55, 405)	29279
RH Limbic TempPole 6	RH Default Par 6	-0.0275	0	(409, 457)	142788
LH Vis 25	LH SalVentAttn ParOper 3	-0.0275	0	(24, 113)	13084
RH Cont PFCmp 3	CAU-VA-rh	-0.0275	0	(451, 516)	147992
LH SomMot 47	LH SalVentAttn Med 8	-0.0275	0	(85, 135)	43484
LH Default PFC 19	HIP-body-lh	-0.0275	0	(224, 532)	99203
LH Default PFC 8	RH SomMot 29	-0.0275	0	(213, 313)	95310
RH Cont PFCl 19	RH Default pCunPCC 8	-0.0275	0	(441, 496)	146907
LH Default PFC 9	RH Vis 1	-0.0275	0	(214, 250)	95586
LH SomMot 20	RH Cont PFCmp 1	-0.0275	0	(58, 449)	30811
LH Default pCunPCC 1	RH Default pCunPCC 1	-0.0275	0	(236, 489)	103030
LH Vis 38	RH SalVentAttn Med 5	-0.0275	0	(37, 388)	20145
LH Vis 38	LH Cont PFCl 9	-0.0275	0	(37, 174)	19931
RH Limbic OFC 7	RH Default Temp 2	-0.0275	0	(403, 461)	141913
LH Cont PFCl 3	RH Default Par 7	-0.0275	0	(168, 458)	79165
LH Cont PFCl 3	RH Default Temp 9	-0.0275	0	(168, 468)	79175
LH Cont Par 6	LH Cont Temp 1	-0.0275	0	(159, 162)	75368
RH Vis 2	RH SomMot 3	-0.0275	0	(251, 287)	107463
LH Vis 10	RH SomMot 39	-0.0275	0	(9, 323)	5254
LH Vis 32	LH Default PFC 10	-0.0275	0	(31, 215)	16861
LH SomMot 32	LH Limbic TempPole 6	-0.0275	0	(70, 149)	36373
RH DorsAttn PrCv 3	HIP-body-lh	-0.0275	0	(364, 532)	135393
LH Default Par 5	RH Cont Par 6	-0.0275	0	(201, 419)	91270
LH Default pCunPCC 5	RH Default Par 2	-0.0275	0	(240, 453)	104252
LH DorsAttn Post 17	mAMY-lh	-0.0275	0	(102, 548)	51700
RH Limbic TempPole 1	RH Limbic TempPole 5	-0.0275	0	(404, 408)	142009
LH Vis 30	LH SomMot 1	-0.0275	0	(29, 39)	15640
LH Cont Par 8	HIP-head-m2-lh	-0.0275	0	(161, 528)	76519
LH Vis 2	RH SomMot 8	-0.0275	0	(1, 292)	843
RH Vis 21	RH DorsAttn Post 20	-0.0275	0	(270, 353)	113077
LH SomMot 37	PUT-VA-lh	-0.0275	0	(75, 539)	39163
LH Default Par 9	RH Vis 22	-0.0275	0	(205, 271)	92520
LH Vis 28	RH SomMot 30	-0.0275	0	(27, 314)	14866
LH Vis 28	THA-VAia-lh	-0.0275	0	(27, 530)	15082
LH Vis 1	LH SalVentAttn ParOper 3	-0.0275	0	(0, 113)	112
LH Vis 1	LH SalVentAttn Med 10	-0.0276	0	(0, 137)	136
LH Cont Par 8	RH SalVentAttn Med 5	-0.0276	0	(161, 388)	76379
LH SalVentAttn FrOperIns 10	RH DorsAttn Post 11	-0.0276	0	(126, 344)	62020
RH Default PFCdPFCm 10	NAc-core-lh	-0.0276	0	(483, 551)	150763
RH Default Temp 7	NAc-shell-rh	-0.0276	0	(466, 523)	149409
LH Vis 28	RH DorsAttn Post 10	-0.0276	0	(27, 343)	14895
LH Cont PFCmp 1	LH Default PFC 24	-0.0276	0	(182, 229)	84221
RH Default Temp 7	RH Default PFCdPFCm 9	-0.0276	0	(466, 482)	149368
RH Vis 21	RH Default PFCdPFCm 14	-0.0276	0	(270, 487)	113211
LH Vis 29	PUT-DP-lh	-0.0276	0	(28, 542)	15619
LH Cont Par 8	RH SomMot 5	-0.0276	0	(161, 289)	76280
LH Default Par 7	RH Default Par 1	-0.0276	0	(203, 452)	92004
RH SomMot 4	RH Default PFCv 4	-0.0276	0	(288, 473)	118120
LH Default pCunPCC 6	RH Default PFCdPFCm 12	-0.0276	0	(241, 485)	104596
RH Default Temp 8	RH Default PFCdPFCm 8	-0.0276	0	(467, 481)	149453
LH SomMot 13	LH SomMot 42	-0.0276	0	(51, 80)	26956
RH SalVentAttn TempOccPar 1	RH Default PFCdPFCm 6	-0.0276	0	(365, 479)	135528
LH Cont PFCmp 2	RH Default pCunPCC 4	-0.0276	0	(183, 492)	84854
RH Vis 28	RH SomMot 15	-0.0276	0	(277, 299)	114976
LH Default PFC 7	RH SalVentAttn FrOperIns 9	-0.0276	0	(212, 382)	95039
LH Default PFC 8	LH Default pCunPCC 10	-0.0276	0	(213, 245)	95242
LH Default PFC 7	RH DorsAttn Post 18	-0.0276	0	(212, 351)	95008
RH Default Par 3	THA-VPl-rh	-0.0276	0	(454, 508)	148284
LH Cont PFCl 3	RH Default PFCdPFCm 3	-0.0276	0	(168, 476)	79183
RH SalVentAttn Med 2	RH Default Par 3	-0.0276	0	(385, 454)	139053
RH SalVentAttn Med 2	RH Cont PFCl 1	-0.0276	0	(385, 423)	139022
LH Vis 25	RH Limbic TempPole 3	-0.0276	0	(24, 406)	13377
LH Cont PFCv 1	LH Default pCunPCC 3	-0.0276	0	(175, 238)	81612
LH Default PFC 9	RH Vis 14	-0.0276	0	(214, 263)	95599
LH Vis 6	RH Cont PFCl 15	-0.0276	0	(5, 437)	3186
LH Default PFC 9	RH Cont PFCl 3	-0.0276	0	(214, 425)	95761
RH DorsAttn Post 8	mAMY-rh	-0.0276	0	(341, 521)	130782
LH Vis 32	RH DorsAttn Post 18	-0.0276	0	(31, 351)	16997
RH Vis 16	RH Default Par 7	-0.0276	0	(265, 458)	111757
LH Cont PFCmp 3	RH Vis 8	-0.0276	0	(184, 257)	84988
LH SomMot 27	RH Vis 3	-0.0276	0	(65, 252)	34051
LH SalVentAttn ParOper 5	RH SalVentAttn Med 12	-0.0276	0	(115, 395)	57319
HIP-head-m1-rh	CAU-VA-rh	-0.0276	0	(500, 516)	151765
LH Limbic TempPole 2	RH SomMot 39	-0.0276	0	(145, 323)	69922
RH Vis 7	RH Default PFCv 4	-0.0276	0	(256, 473)	109144
LH Default PFC 20	RH SalVentAttn TempOccPar 4	-0.0276	0	(225, 368)	99367
RH Vis 17	PUT-DA-lh	-0.0276	0	(266, 540)	112126
RH Vis 17	THA-VAs-lh	-0.0276	0	(266, 536)	112122
LH DorsAttn FEF 4	RH Cont PFCmp 2	-0.0276	0	(108, 450)	54287
RH SomMot 8	RH Limbic TempPole 4	-0.0276	0	(292, 407)	119104
RH Vis 17	HIP-head-m2-rh	-0.0276	0	(266, 501)	112087
LH SomMot 35	RH SomMot 42	-0.0276	0	(73, 326)	37993
RH SomMot 14	THA-DAl-rh	-0.0276	0	(298, 511)	120753
LH Cont PFCl 8	RH Default Temp 9	-0.0276	0	(173, 468)	81085
LH DorsAttn Post 14	PUT-VP-lh	-0.0276	0	(99, 541)	50337
RH SalVentAttn TempOccPar 6	RH Limbic OFC 7	-0.0276	0	(370, 403)	136377
LH Cont Par 7	RH Limbic TempPole 2	-0.0276	0	(160, 405)	76004
LH SomMot 44	RH DorsAttn Post 17	-0.0276	0	(82, 350)	42292
LH SalVentAttn PFCl 1	RH Vis 32	-0.0276	0	(127, 281)	62383
RH Limbic TempPole 6	THA-VPl-rh	-0.0276	0	(409, 508)	142839
RH SomMot 22	RH Cont Par 4	-0.0276	0	(306, 417)	122663
RH Limbic TempPole 1	CAU-VA-lh	-0.0276	0	(404, 543)	142144
RH SomMot 3	RH SomMot 22	-0.0276	0	(287, 306)	117688
RH Limbic TempPole 2	RH Default pCunPCC 4	-0.0276	0	(405, 492)	142241
LH SomMot 17	LH Default PFC 30	-0.0276	0	(55, 235)	29109
LH Default Temp 5	RH Default pCunPCC 1	-0.0276	0	(189, 489)	87050
LH DorsAttn Post 15	LH Limbic TempPole 5	-0.0276	0	(100, 148)	50397
RH Default Temp 10	RH Default PFCdPFCm 1	-0.0276	0	(469, 474)	149615
LH SomMot 10	LH Default pCunPCC 1	-0.0276	0	(48, 236)	25603
LH Vis 33	LH Cont PFCl 3	-0.0276	0	(32, 168)	17335
LH Default PFC 9	mAMY-lh	-0.0276	0	(214, 548)	95884
LH Vis 15	RH Vis 32	-0.0276	0	(14, 281)	7917
RH Vis 15	RH SalVentAttn FrOperIns 8	-0.0276	0	(264, 381)	111392
CAU-VA-rh	THA-VPm-lh	-0.0276	0	(516, 534)	152495
LH Default pCunPCC 9	RH Vis 29	-0.0276	0	(244, 278)	105319
LH SomMot 22	RH Vis 7	-0.0276	0	(60, 256)	31605
LH DorsAttn Post 5	RH SomMot 32	-0.0276	0	(90, 316)	45990
LH SalVentAttn Med 5	RH Default PFCdPFCm 7	-0.0276	0	(132, 480)	64697
LH SalVentAttn FrOperIns 7	LH Default Par 4	-0.0276	0	(123, 200)	60592
LH SomMot 21	LH SalVentAttn FrOperIns 1	-0.0276	0	(59, 117)	30973
RH SomMot 28	RH SalVentAttn FrOperIns 1	-0.0276	0	(312, 374)	124081
RH Vis 33	RH SalVentAttn FrOperIns 6	-0.0276	0	(282, 379)	116421
RH SalVentAttn Med 6	RH Default Temp 5	-0.0276	0	(389, 464)	139725
LH SomMot 30	LH Cont Par 1	-0.0276	0	(68, 154)	35411
LH Vis 25	LH Cont PFCv 1	-0.0276	0	(24, 175)	13146
RH Limbic TempPole 5	RH Default PFCdPFCm 4	-0.0276	0	(408, 477)	142664
LH Vis 22	LH SomMot 35	-0.0276	0	(21, 73)	11454
RH Default Temp 6	RH Default PFCdPFCm 7	-0.0276	0	(465, 480)	149279
LH Default PFC 6	RH Default PFCdPFCm 3	-0.0276	0	(211, 476)	94792
LH Cont Par 7	RH Cont PFCl 19	-0.0276	0	(160, 441)	76040
LH SomMot 5	LH Limbic TempPole 9	-0.0276	0	(43, 152)	22984
LH SalVentAttn FrOperIns 1	RH Cont PFCl 2	-0.0276	0	(117, 424)	58221
LH SalVentAttn ParOper 4	RH Vis 21	-0.0276	0	(114, 270)	56756
LH Vis 24	LH Default PFC 13	-0.0276	0	(23, 218)	12660
LH DorsAttn Post 8	RH SalVentAttn FrOperIns 8	-0.0276	0	(93, 381)	47438
LH Default pCunPCC 1	RH Default PFCdPFCm 1	-0.0276	0	(236, 474)	103015
RH Default Temp 4	RH Default PFCdPFCm 4	-0.0276	0	(463, 477)	149099
LH DorsAttn FEF 1	LH Default PHC 1	-0.0276	0	(105, 248)	52747
LH SalVentAttn FrOperIns 5	LH Default PFC 6	-0.0276	0	(121, 211)	59742
LH SalVentAttn Med 6	RH Vis 9	-0.0276	0	(133, 258)	64895
LH Cont Cing 1	HIP-head-m2-lh	-0.0276	0	(179, 528)	83404
RH SalVentAttn FrOperIns 6	RH Cont PFCl 10	-0.0276	0	(379, 432)	138008
LH SalVentAttn FrOperIns 1	RH Default Temp 4	-0.0276	0	(117, 463)	58260
LH SalVentAttn FrOperIns 1	HIP-head-m2-rh	-0.0276	0	(117, 501)	58298
LH Default PFC 9	RH Cont Cing 3	-0.0276	0	(214, 448)	95784
LH Vis 6	RH Cont Par 4	-0.0276	0	(5, 417)	3166
LH Vis 6	RH Limbic TempPole 9	-0.0276	0	(5, 412)	3161
LH Vis 6	RH Cont PFCl 17	-0.0276	0	(5, 439)	3188
RH DorsAttn Post 6	RH Limbic TempPole 5	-0.0276	0	(339, 408)	130244
RH SomMot 37	RH DorsAttn Post 13	-0.0276	0	(321, 346)	126177
LH Vis 31	RH Vis 28	-0.0276	0	(30, 277)	16401
LH DorsAttn Post 15	LH Default Par 4	-0.0276	0	(100, 200)	50449
LH Default pCunPCC 8	RH Cont PFCl 17	-0.0276	0	(243, 439)	105171
LH DorsAttn Post 15	RH Vis 7	-0.0276	0	(100, 256)	50505
LH DorsAttn PrCv 1	LH Default pCunPCC 8	-0.0276	0	(109, 243)	54524
LH SomMot 7	LH SalVentAttn FrOperIns 5	-0.0276	0	(45, 121)	23970
LH Cont Par 7	RH SomMot 6	-0.0276	0	(160, 290)	75889
LH Default PFC 10	RH Cont Cing 2	-0.0276	0	(215, 447)	96121
LH SomMot 42	RH Limbic TempPole 7	-0.0276	0	(80, 410)	41409
RH Limbic TempPole 9	THA-VAip-lh	-0.0276	0	(412, 529)	143286
RH Vis 13	CAU-DA-lh	-0.0276	0	(262, 544)	110976
LH Cont OFC 1	LH Default Temp 3	-0.0276	0	(165, 187)	77736
LH Cont Par 7	RH Vis 28	-0.0276	0	(160, 277)	75876
LH SomMot 25	RH SomMot 10	-0.0276	0	(63, 294)	33116
LH SomMot 25	RH Default Par 3	-0.0276	0	(63, 454)	33276
LH Vis 24	LH SalVentAttn ParOper 4	-0.0276	0	(23, 114)	12556
LH DorsAttn PrCv 1	RH DorsAttn Post 24	-0.0276	0	(109, 357)	54638
RH Default PFCdPFCm 7	RH Default pCunPCC 10	-0.0276	0	(480, 498)	150497
LH SomMot 2	RH Vis 32	-0.0276	0	(40, 281)	21580
RH SomMot 19	RH Default pCunPCC 7	-0.0276	0	(303, 495)	121997
LH SomMot 36	HIP-head-m1-rh	-0.0276	0	(74, 500)	38646
LH SalVentAttn ParOper 2	NAc-core-lh	-0.0276	0	(112, 551)	56158
LH Cont PFCl 4	RH Vis 3	-0.0276	0	(169, 252)	79343
LH Cont PFCl 3	RH Limbic OFC 6	-0.0276	0	(168, 402)	79109
LH SalVentAttn PFCl 1	RH SalVentAttn TempOccPar 7	-0.0276	0	(127, 371)	62473
LH Cont pCun 3	RH SalVentAttn FrOperIns 1	-0.0276	0	(178, 374)	82876
LH SalVentAttn FrOperIns 2	RH SomMot 49	-0.0276	0	(118, 333)	58565
LH SomMot 43	RH Cont PFCl 18	-0.0276	0	(81, 440)	41911
LH Vis 11	HIP-body-lh	-0.0276	0	(10, 532)	6006
LH DorsAttn FEF 2	RH SalVentAttn PFCl 1	-0.0276	0	(106, 383)	53329
LH Default Temp 7	RH Default PFCdPFCm 1	-0.0276	0	(191, 474)	87760
RH SomMot 16	RH DorsAttn Post 3	-0.0276	0	(300, 336)	121085
LH Cont Cing 3	RH DorsAttn Post 18	-0.0276	0	(181, 351)	83972
LH Vis 31	LH Default Temp 5	-0.0276	0	(30, 189)	16313
LH Default pCunPCC 12	RH DorsAttn Post 3	-0.0276	0	(247, 336)	106298
RH SomMot 7	pGP-rh	-0.0276	0	(291, 525)	118961
RH SomMot 7	RH Default Par 6	-0.0276	0	(291, 457)	118893
RH SomMot 29	THA-VAip-lh	-0.0276	0	(313, 529)	124476
LH Limbic OFC 1	RH Vis 13	-0.0276	0	(138, 262)	66984
LH Vis 35	RH Vis 15	-0.0276	0	(34, 264)	18470
LH SomMot 18	RH Default pCunPCC 6	-0.0276	0	(56, 494)	29865
RH SomMot 12	RH SomMot 20	-0.0276	0	(296, 304)	120035
LH Default pCunPCC 2	RH SomMot 31	-0.0276	0	(237, 315)	103172
LH Limbic TempPole 4	RH Cont Par 3	-0.0276	0	(147, 416)	70828
LH SomMot 8	RH Cont PFCl 11	-0.0276	0	(46, 433)	24789
LH Vis 12	RH Cont Par 2	-0.0276	0	(11, 415)	6431
LH SalVentAttn PFCl 1	RH SalVentAttn TempOccPar 4	-0.0276	0	(127, 368)	62470
RH Limbic TempPole 7	mAMY-lh	-0.0276	0	(410, 548)	143022
RH SomMot 46	RH Cont Par 1	-0.0276	0	(330, 414)	128288
RH SomMot 46	RH SalVentAttn FrOperIns 1	-0.0276	0	(330, 374)	128248
THA-VAs-rh	PUT-VP-rh	-0.0276	0	(509, 514)	152195
RH SomMot 31	RH Default Par 8	-0.0276	0	(315, 459)	124883
LH SomMot 21	PUT-DA-lh	-0.0276	0	(59, 540)	31396
LH DorsAttn FEF 3	RH Vis 2	-0.0276	0	(107, 251)	53643
RH SomMot 24	CAU-VA-lh	-0.0276	0	(308, 543)	123280
LH DorsAttn FEF 3	LH SalVentAttn TempOcc 1	-0.0276	0	(107, 116)	53508
LH SomMot 32	RH Cont Par 1	-0.0276	0	(70, 414)	36638
RH SalVentAttn Med 4	RH Limbic TempPole 4	-0.0276	0	(387, 407)	139339
RH SomMot 41	RH Default PFCdPFCm 10	-0.0276	0	(325, 483)	127232
LH SomMot 29	RH SalVentAttn TempOccPar 5	-0.0276	0	(67, 369)	35141
LH SalVentAttn Med 2	LH Default pCunPCC 3	-0.0276	0	(129, 238)	63189
LH SomMot 27	THA-DP-lh	-0.0276	0	(65, 549)	34348
LH SalVentAttn Med 2	LH Default PFC 13	-0.0276	0	(129, 218)	63169
LH Cont Par 5	THA-VAs-rh	-0.0276	0	(158, 509)	75321
LH Cont PFCl 4	LH Default PFC 15	-0.0276	0	(169, 220)	79311
RH SomMot 3	aGP-rh	-0.0276	0	(287, 526)	117908
LH Cont Cing 3	RH Limbic TempPole 3	-0.0276	0	(181, 406)	84027
RH Vis 19	RH Cont PFCl 5	-0.0276	0	(268, 427)	112584
RH DorsAttn Post 22	RH Cont Cing 1	-0.0276	0	(355, 446)	133570
RH SomMot 4	RH DorsAttn Post 10	-0.0276	0	(288, 343)	117990
RH SomMot 18	PUT-DA-rh	-0.0276	0	(302, 513)	121765
RH DorsAttn Post 22	lAMY-rh	-0.0276	0	(355, 520)	133644
LH SomMot 37	RH SomMot 2	-0.0276	0	(75, 286)	38910
LH Vis 9	LH SomMot 31	-0.0276	0	(8, 69)	4456
LH SomMot 4	RH Cont pCun 2	-0.0276	0	(42, 444)	22766
RH SomMot 33	RH Default Temp 5	-0.0276	0	(317, 464)	125361
RH Vis 30	RH SalVentAttn TempOccPar 7	-0.0276	0	(279, 371)	115597
RH SomMot 49	RH Default Par 6	-0.0276	0	(333, 457)	128994
RH SomMot 11	HIP-head-m2-rh	-0.0276	0	(295, 501)	119975
LH Vis 36	LH SomMot 39	-0.0276	0	(35, 77)	18801
RH Default Par 7	RH Default pCunPCC 3	-0.0276	0	(458, 491)	148653
LH SalVentAttn ParOper 1	LH Default PFC 1	-0.0276	0	(111, 206)	55372
LH Default Temp 8	RH Vis 4	-0.0276	0	(192, 253)	87900
RH Vis 30	CAU-tail-rh	-0.0276	0	(279, 519)	115745
LH Vis 7	LH Default pCunPCC 5	-0.0276	0	(6, 240)	3536
LH SomMot 6	LH Cont PFCl 9	-0.0276	0	(44, 174)	23515
LH SomMot 6	LH Default Par 6	-0.0276	0	(44, 202)	23543
RH SalVentAttn Med 4	PUT-VP-lh	-0.0276	0	(387, 541)	139473
LH DorsAttn Post 17	RH Default PFCdPFCm 15	-0.0276	0	(102, 488)	51640
LH Cont Cing 3	PUT-VA-lh	-0.0276	0	(181, 539)	84160
LH SomMot 22	RH Limbic OFC 7	-0.0276	0	(60, 403)	31752
RH Limbic TempPole 1	RH Cont Par 4	-0.0276	0	(404, 417)	142018
LH SomMot 4	RH SomMot 28	-0.0276	0	(42, 312)	22634
RH SomMot 34	RH Default Temp 7	-0.0276	0	(318, 466)	125598
RH Vis 5	RH Vis 14	-0.0276	0	(254, 263)	108339
RH Cont PFCmp 3	RH Default PFCv 3	-0.0276	0	(451, 472)	147948
RH SalVentAttn FrOperIns 9	aGP-lh	-0.0276	0	(382, 553)	138645
LH Vis 24	RH DorsAttn Post 13	-0.0276	0	(23, 346)	12788
RH Cont PFCl 13	RH Default Temp 9	-0.0276	0	(435, 468)	146192
LH Vis 14	LH Cont pCun 2	-0.0276	0	(13, 177)	7274
LH Vis 30	RH Default PFCv 2	-0.0276	0	(29, 471)	16072
RH DorsAttn PrCv 3	RH Default pCunPCC 10	-0.0276	0	(364, 498)	135359
LH SalVentAttn ParOper 2	RH DorsAttn Post 4	-0.0276	0	(112, 337)	55944
LH Vis 11	LH Vis 24	-0.0276	0	(10, 23)	5497
LH SomMot 39	RH SalVentAttn PrC 1	-0.0276	0	(77, 373)	39950
LH SomMot 14	LH Cont PFCl 1	-0.0276	0	(52, 166)	27543
LH SalVentAttn ParOper 4	LH Default Par 4	-0.0276	0	(114, 200)	56686
LH SalVentAttn ParOper 3	RH SalVentAttn FrOperIns 3	-0.0276	0	(113, 376)	56423
RH SomMot 34	RH SalVentAttn PrC 1	-0.0276	0	(318, 373)	125505
LH SomMot 23	RH Vis 18	-0.0276	0	(61, 267)	32108
LH SalVentAttn ParOper 5	RH SalVentAttn TempOccPar 6	-0.0276	0	(115, 370)	57294
LH SomMot 29	LH DorsAttn Post 2	-0.0276	0	(67, 87)	34859
LH Default Par 4	THA-VAs-rh	-0.0276	0	(200, 509)	91008
RH SalVentAttn FrOperIns 4	RH SalVentAttn Med 6	-0.0276	0	(377, 389)	137616
RH Vis 30	RH Default Temp 7	-0.0276	0	(279, 466)	115692
LH SalVentAttn Med 7	LH Default PFC 19	-0.0276	0	(134, 224)	65280
RH Cont PFCl 4	CAU-body-lh	-0.0276	0	(426, 545)	145171
LH Default PFC 13	THA-VPm-rh	-0.0276	0	(218, 507)	97189
RH SomMot 34	RH Limbic OFC 5	-0.0276	0	(318, 401)	125533
LH SomMot 38	LH DorsAttn Post 14	-0.0277	0	(76, 99)	39200
RH DorsAttn FEF 1	RH Default Par 6	-0.0277	0	(358, 457)	134169
RH DorsAttn Post 24	RH Default pCunPCC 3	-0.0277	0	(357, 491)	134008
LH Vis 10	HIP-tail-rh	-0.0277	0	(9, 506)	5437
LH DorsAttn Post 17	RH SalVentAttn TempOccPar 2	-0.0277	0	(102, 366)	51518
RH DorsAttn PrCv 3	THA-VAip-lh	-0.0277	0	(364, 529)	135390
RH Default PFCdPFCm 10	HIP-head-l-lh	-0.0277	0	(483, 531)	150743
LH SalVentAttn FrOperIns 3	RH Limbic TempPole 9	-0.0277	0	(119, 412)	59078
LH DorsAttn Post 11	RH DorsAttn Post 9	-0.0277	0	(96, 342)	48773
RH Limbic OFC 6	pGP-lh	-0.0277	0	(402, 552)	141854
LH Default PFC 29	RH Cont PFCl 8	-0.0277	0	(234, 430)	102336
LH SomMot 26	RH SomMot 12	-0.0277	0	(64, 296)	33607
LH Default PFC 23	RH Limbic TempPole 6	-0.0277	0	(228, 409)	100386
LH SalVentAttn ParOper 4	LH Default PFC 3	-0.0277	0	(114, 208)	56694
LH SalVentAttn PFCl 1	RH DorsAttn PrCv 2	-0.0277	0	(127, 363)	62465
RH Vis 12	RH Cont Cing 2	-0.0277	0	(261, 447)	110588
LH Default PFC 13	RH SomMot 34	-0.0277	0	(218, 318)	97000
LH Default Temp 12	RH Default PFCdPFCm 2	-0.0277	0	(196, 475)	89556
RH Vis 30	RH SalVentAttn FrOperIns 1	-0.0277	0	(279, 374)	115600
LH SalVentAttn Med 8	THA-DP-lh	-0.0277	0	(135, 549)	66023
LH Default PFC 14	RH DorsAttn Post 23	-0.0277	0	(219, 356)	97372
RH SalVentAttn FrOperIns 4	PUT-VP-lh	-0.0277	0	(377, 541)	137768
LH SomMot 44	LH SalVentAttn FrOperIns 9	-0.0277	0	(82, 125)	42067
LH Cont PFCl 9	RH SalVentAttn TempOccPar 5	-0.0277	0	(174, 369)	81365
LH SomMot 19	LH SalVentAttn PFCl 1	-0.0277	0	(57, 127)	29994
LH SomMot 25	aGP-rh	-0.0277	0	(63, 526)	33348
RH SomMot 6	RH Cont PFCv 1	-0.0277	0	(290, 422)	118596
RH SomMot 6	RH Cont Par 6	-0.0277	0	(290, 419)	118593
LH SomMot 6	RH SomMot 37	-0.0277	0	(44, 321)	23662
RH Limbic TempPole 4	RH Cont Temp 2	-0.0277	0	(407, 421)	142463
LH SomMot 5	RH Cont PFCl 5	-0.0277	0	(43, 427)	23259
LH SomMot 21	THA-DAl-lh	-0.0277	0	(59, 538)	31394
LH DorsAttn FEF 2	THA-DAm-rh	-0.0277	0	(106, 510)	53456
LH Default pCunPCC 2	HIP-head-m2-lh	-0.0277	0	(237, 528)	103385
LH Limbic TempPole 4	LH Cont PFCl 4	-0.0277	0	(147, 169)	70581
LH Vis 15	RH Cont PFCl 2	-0.0277	0	(14, 424)	8060
LH Vis 11	RH Default PFCv 2	-0.0277	0	(10, 471)	5945
LH SomMot 20	LH SalVentAttn ParOper 2	-0.0277	0	(58, 112)	30474
RH SomMot 26	RH SomMot 39	-0.0277	0	(310, 323)	123547
RH SomMot 25	THA-VPl-lh	-0.0277	0	(309, 535)	123516
LH Cont pCun 3	THA-DAl-rh	-0.0277	0	(178, 511)	83013
LH Default PFC 14	RH Cont PFCl 12	-0.0277	0	(219, 434)	97450
RH SomMot 46	mAMY-rh	-0.0277	0	(330, 521)	128395
RH SomMot 46	CAU-tail-rh	-0.0277	0	(330, 519)	128393
RH SomMot 24	RH Default Temp 2	-0.0277	0	(308, 461)	123198
RH SomMot 24	RH Cont PFCl 17	-0.0277	0	(308, 439)	123176
LH Vis 7	LH SomMot 4	-0.0277	0	(6, 42)	3338
RH DorsAttn Post 2	RH Cont PFCl 17	-0.0277	0	(335, 439)	129413
LH SomMot 47	RH Default pCunPCC 8	-0.0277	0	(85, 496)	43845
LH SalVentAttn ParOper 3	RH SalVentAttn TempOccPar 3	-0.0277	0	(113, 367)	56414
LH Vis 8	CAU-DA-rh	-0.0277	0	(7, 517)	4359
LH Cont PFCl 3	RH DorsAttn Post 18	-0.0277	0	(168, 351)	79058
LH Cont PFCl 3	RH SalVentAttn PrC 1	-0.0277	0	(168, 373)	79080
RH SomMot 39	RH SomMot 41	-0.0277	0	(323, 325)	126617
RH SomMot 46	RH Cont PFCl 10	-0.0277	0	(330, 432)	128306
LH Cont pCun 3	RH Limbic OFC 2	-0.0277	0	(178, 398)	82900
LH Vis 26	RH Vis 5	-0.0277	0	(25, 254)	13753
RH SalVentAttn FrOperIns 5	RH Default pCunPCC 3	-0.0277	0	(378, 491)	137893
RH Vis 31	RH Cont PFCl 9	-0.0277	0	(280, 431)	115930
RH SalVentAttn FrOperIns 2	NAc-shell-rh	-0.0277	0	(375, 523)	137397
LH Default PFC 12	LH Default PFC 21	-0.0277	0	(217, 226)	96573
RH SomMot 12	RH DorsAttn PrCv 2	-0.0277	0	(296, 363)	120094
LH Default Temp 5	RH SomMot 26	-0.0277	0	(189, 310)	86871
RH SomMot 24	RH SomMot 28	-0.0277	0	(308, 312)	123049
LH Vis 33	RH Limbic TempPole 6	-0.0277	0	(32, 409)	17576
LH Cont OFC 1	LH Default PFC 1	-0.0277	0	(165, 206)	77755
LH Cont Par 6	LH Cont PFCl 4	-0.0277	0	(159, 169)	75375
LH SalVentAttn ParOper 3	RH SomMot 17	-0.0277	0	(113, 301)	56348
LH SomMot 20	RH SomMot 25	-0.0277	0	(58, 309)	30671
LH SomMot 20	RH DorsAttn Post 10	-0.0277	0	(58, 343)	30705
RH Default PFCdPFCm 1	PUT-DA-lh	-0.0277	0	(474, 540)	150086
RH Cont Cing 2	RH Default PFCdPFCm 14	-0.0277	0	(447, 487)	147549
LH Default Temp 1	RH Default Par 5	-0.0277	0	(185, 456)	85555
LH Vis 38	LH Cont Par 3	-0.0277	0	(37, 156)	19913
LH Default PFC 18	RH SalVentAttn Med 8	-0.0277	0	(223, 391)	98733
LH SalVentAttn Med 7	RH Cont PFCl 18	-0.0277	0	(134, 440)	65496
LH SomMot 9	LH Default PFC 14	-0.0277	0	(47, 219)	25081
RH SalVentAttn Med 8	THA-DAl-rh	-0.0277	0	(391, 511)	140097
LH Limbic OFC 3	RH Cont PFCl 5	-0.0277	0	(140, 427)	67976
LH SalVentAttn FrOperIns 4	HIP-tail-rh	-0.0277	0	(120, 506)	59605
LH Default PFC 16	CAU-VA-rh	-0.0277	0	(221, 516)	98197
RH SalVentAttn PFCl 1	RH Default Temp 3	-0.0277	0	(383, 462)	138724
LH SalVentAttn ParOper 4	RH Cont Par 3	-0.0277	0	(114, 416)	56902
LH SalVentAttn ParOper 4	RH Default Par 7	-0.0277	0	(114, 458)	56944
RH Default Temp 1	HIP-head-m1-lh	-0.0277	0	(460, 527)	148876
RH SalVentAttn Med 2	RH Limbic TempPole 8	-0.0277	0	(385, 411)	139010
LH DorsAttn FEF 2	LH Cont PFCmp 3	-0.0277	0	(106, 184)	53130
LH SomMot 18	LH SalVentAttn FrOperIns 2	-0.0277	0	(56, 118)	29489
RH SomMot 13	RH DorsAttn Post 11	-0.0277	0	(297, 344)	120331
LH Vis 20	RH Cont PFCl 5	-0.0277	0	(19, 427)	10743
LH Default pCunPCC 9	RH Default PFCdPFCm 4	-0.0277	0	(244, 477)	105518
LH Vis 20	RH Cont PFCl 8	-0.0277	0	(19, 430)	10746
RH SalVentAttn Med 13	HIP-body-lh	-0.0277	0	(396, 532)	140913
LH Vis 22	LH Cont PFCl 4	-0.0277	0	(21, 169)	11550
PUT-VP-rh	PUT-DP-lh	-0.0277	0	(514, 542)	152428
LH SomMot 33	RH DorsAttn Post 16	-0.0277	0	(71, 349)	37055
LH SalVentAttn ParOper 1	THA-DP-lh	-0.0277	0	(111, 549)	55715
LH Cont PFCl 3	RH Cont PFCl 16	-0.0277	0	(168, 438)	79145
LH Cont PFCl 3	RH Default Par 6	-0.0277	0	(168, 457)	79164
LH DorsAttn FEF 4	LH Default Temp 12	-0.0277	0	(108, 196)	54033
RH SalVentAttn FrOperIns 6	RH Default Par 8	-0.0277	0	(379, 459)	138035
LH SalVentAttn FrOperIns 1	RH Cont PFCl 8	-0.0277	0	(117, 430)	58227
LH Default Temp 1	RH Default pCunPCC 9	-0.0277	0	(185, 497)	85596
LH Vis 16	RH Default Par 5	-0.0277	0	(15, 456)	8630
LH Cont pCun 3	RH SomMot 28	-0.0277	0	(178, 312)	82814
LH Vis 22	LH Cont Par 1	-0.0277	0	(21, 154)	11535
RH SomMot 22	RH Cont Par 3	-0.0277	0	(306, 416)	122662
RH SomMot 22	RH Limbic OFC 1	-0.0277	0	(306, 397)	122643
RH SomMot 21	RH Default PFCdPFCm 1	-0.0277	0	(305, 474)	122473
LH Vis 33	LH Cont Par 4	-0.0277	0	(32, 157)	17324
RH DorsAttn Post 8	RH DorsAttn PrCv 1	-0.0277	0	(341, 362)	130623
LH Vis 15	RH SomMot 3	-0.0277	0	(14, 287)	7923
LH Vis 33	LH Default pCunPCC 10	-0.0277	0	(32, 245)	17412
RH DorsAttn Post 8	THA-VAs-rh	-0.0277	0	(341, 509)	130770
RH Vis 27	RH Default PFCv 1	-0.0277	0	(276, 470)	114871
LH Default pCunPCC 9	LH Default PHC 1	-0.0277	0	(244, 248)	105289
RH DorsAttn Post 9	RH DorsAttn Post 24	-0.0277	0	(342, 357)	130829
LH DorsAttn Post 1	RH SalVentAttn FrOperIns 1	-0.0277	0	(86, 374)	44190
RH SomMot 44	RH Default PFCdPFCm 6	-0.0277	0	(328, 479)	127906
LH Default pCunPCC 1	RH Default PFCdPFCm 10	-0.0277	0	(236, 483)	103024
LH SomMot 20	RH Cont Par 5	-0.0277	0	(58, 418)	30780
LH Vis 8	RH DorsAttn Post 16	-0.0277	0	(7, 349)	4191
LH SalVentAttn Med 2	RH Vis 33	-0.0277	0	(129, 282)	63233
LH Default Temp 6	LH Default PFC 1	-0.0277	0	(190, 206)	87130
RH DorsAttn Post 9	PUT-DP-rh	-0.0277	0	(342, 515)	130987
LH Vis 32	LH Default Temp 6	-0.0277	0	(31, 190)	16836
LH Cont Cing 2	RH Vis 15	-0.0277	0	(180, 264)	83513
LH SomMot 34	RH Cont PFCl 10	-0.0277	0	(72, 432)	37619
LH SalVentAttn Med 4	RH Vis 8	-0.0277	0	(131, 257)	64053
LH Default PFC 7	RH DorsAttn PrCv 2	-0.0277	0	(212, 363)	95020
LH Default Par 2	LH Default Par 7	-0.0277	0	(198, 203)	89995
LH Default PFC 7	RH Vis 30	-0.0277	0	(212, 279)	94936
LH SalVentAttn FrOperIns 6	RH SomMot 15	-0.0277	0	(122, 299)	60261
LH Vis 27	RH DorsAttn Post 2	-0.0277	0	(26, 335)	14361
LH Vis 11	RH Vis 12	-0.0277	0	(10, 261)	5735
LH Cont PFCl 8	RH Default Temp 10	-0.0277	0	(173, 469)	81086
LH SomMot 44	THA-VAip-lh	-0.0277	0	(82, 529)	42471
LH Default Temp 11	RH Limbic OFC 3	-0.0277	0	(195, 399)	89123
LH Default PFC 20	RH Vis 17	-0.0277	0	(225, 266)	99265
LH SomMot 27	LH Cont Cing 3	-0.0277	0	(65, 181)	33980
LH Limbic TempPole 9	mAMY-rh	-0.0277	0	(152, 521)	72948
LH DorsAttn Post 2	LH Cont PFCmp 3	-0.0277	0	(87, 184)	44466
RH SalVentAttn Med 12	RH Default Temp 3	-0.0277	0	(395, 462)	140686
LH Default Temp 5	RH Default PFCdPFCm 9	-0.0277	0	(189, 482)	87043
LH SalVentAttn Med 4	RH SalVentAttn TempOccPar 6	-0.0277	0	(131, 370)	64166
LH SalVentAttn Med 4	RH DorsAttn Post 19	-0.0277	0	(131, 352)	64148
LH Cont PFCmp 2	RH Default PFCv 3	-0.0277	0	(183, 472)	84834
RH DorsAttn Post 13	RH Cont Cing 3	-0.0277	0	(346, 448)	131754
RH DorsAttn Post 11	THA-DP-lh	-0.0277	0	(344, 549)	131440
LH DorsAttn Post 9	RH SomMot 10	-0.0277	0	(94, 294)	47810
LH DorsAttn FEF 4	RH Default PFCdPFCm 3	-0.0277	0	(108, 476)	54313
RH Vis 33	RH SalVentAttn Med 7	-0.0277	0	(282, 390)	116432
LH Default pCunPCC 12	RH SomMot 43	-0.0277	0	(247, 327)	106289
LH DorsAttn PrCv 1	LH Cont PFCl 4	-0.0277	0	(109, 169)	54450
LH Default Par 2	RH SalVentAttn FrOperIns 5	-0.0277	0	(198, 378)	90170
LH Vis 5	LH Default PFC 11	-0.0277	0	(4, 216)	2417
LH Vis 18	LH SomMot 15	-0.0277	0	(17, 53)	9300
RH Limbic TempPole 1	CAU-DA-lh	-0.0277	0	(404, 544)	142145
LH SalVentAttn PFCl 1	RH SalVentAttn Med 11	-0.0277	0	(127, 394)	62496
RH SomMot 37	RH SalVentAttn Med 7	-0.0277	0	(321, 390)	126221
LH SomMot 11	HIP-head-m2-rh	-0.0277	0	(49, 501)	26372
LH Limbic TempPole 8	RH Default PFCdPFCm 12	-0.0277	0	(151, 485)	72511
LH Cont PFCd 1	RH SomMot 43	-0.0277	0	(163, 327)	77099
LH Vis 4	LH Default PFC 24	-0.0277	0	(3, 229)	1881
RH DorsAttn Post 15	RH Cont Par 3	-0.0277	0	(348, 416)	132133
LH Default PFC 5	aGP-rh	-0.0277	0	(210, 526)	94500
LH Default PFC 3	RH Cont PFCl 20	-0.0277	0	(208, 442)	93729
LH Limbic TempPole 6	LH Cont PFCl 2	-0.0277	0	(149, 167)	71388
LH Vis 31	RH SomMot 19	-0.0277	0	(30, 303)	16427
RH SalVentAttn Med 9	CAU-VA-lh	-0.0277	0	(392, 543)	140290
LH SalVentAttn Med 10	RH Vis 3	-0.0277	0	(137, 252)	66559
RH Vis 4	CAU-tail-lh	-0.0277	0	(253, 546)	108323
LH Default Temp 2	RH SomMot 26	-0.0277	0	(186, 310)	85776
LH SalVentAttn FrOperIns 7	RH Cont pCun 1	-0.0277	0	(123, 443)	60835
RH Cont PFCl 1	CAU-VA-rh	-0.0277	0	(423, 516)	144758
LH Vis 23	RH Default PFCdPFCm 12	-0.0277	0	(22, 485)	12397
LH Vis 12	LH Cont PFCl 8	-0.0277	0	(11, 173)	6189
LH Cont PFCl 4	LH Cont PFCmp 3	-0.0277	0	(169, 184)	79275
RH DorsAttn Post 18	RH Cont Par 2	-0.0277	0	(351, 415)	132741
RH DorsAttn Post 21	RH SalVentAttn Med 9	-0.0277	0	(354, 392)	133318
LH Default PFC 2	RH Cont Par 6	-0.0277	0	(207, 419)	93361
LH Vis 31	LH Default Temp 11	-0.0277	0	(30, 195)	16319
LH DorsAttn Post 16	LH SalVentAttn FrOperIns 1	-0.0277	0	(101, 117)	50818
LH SomMot 16	RH Default Temp 6	-0.0277	0	(54, 465)	28841
LH SomMot 17	LH DorsAttn Post 4	-0.0277	0	(55, 89)	28963
LH SalVentAttn Med 10	LH Cont PFCv 1	-0.0277	0	(137, 175)	66482
LH SalVentAttn Med 10	LH Cont PFCl 9	-0.0277	0	(137, 174)	66481
LH SomMot 21	LH Default Temp 6	-0.0277	0	(59, 190)	31046
LH SomMot 21	LH Default PFC 7	-0.0277	0	(59, 212)	31068
RH SomMot 29	CAU-body-lh	-0.0277	0	(313, 545)	124492
RH SalVentAttn TempOccPar 4	RH SalVentAttn FrOperIns 2	-0.0277	0	(368, 375)	135982
LH SomMot 37	LH DorsAttn Post 11	-0.0277	0	(75, 96)	38720
LH Default PFC 1	NAc-core-lh	-0.0277	0	(206, 551)	93147
LH SomMot 15	RH Limbic TempPole 7	-0.0277	0	(53, 410)	28287
RH SomMot 18	CAU-body-rh	-0.0277	0	(302, 518)	121770
LH Default Temp 3	RH Default PFCdPFCm 2	-0.0277	0	(187, 475)	86307
RH SomMot 33	RH Default pCunPCC 2	-0.0277	0	(317, 490)	125387
RH Vis 5	RH Limbic OFC 5	-0.0277	0	(254, 401)	108477
LH SomMot 1	HIP-head-m2-lh	-0.0277	0	(39, 528)	21314
LH SomMot 2	LH SalVentAttn ParOper 3	-0.0277	0	(40, 113)	21412
LH SomMot 2	LH SalVentAttn Med 7	-0.0277	0	(40, 134)	21433
RH SalVentAttn FrOperIns 9	THA-DP-lh	-0.0277	0	(382, 549)	138641
LH Vis 30	RH Default pCunPCC 7	-0.0277	0	(29, 495)	16096
RH Cont PFCl 2	HIP-tail-lh	-0.0277	0	(424, 533)	144904
LH Cont PFCmp 1	RH Default pCunPCC 10	-0.0277	0	(182, 498)	84490
LH SomMot 39	RH Vis 1	-0.0277	0	(77, 250)	39827
LH SalVentAttn FrOperIns 8	RH Cont PFCv 1	-0.0277	0	(124, 422)	61243
LH Vis 3	LH SomMot 12	-0.0277	0	(2, 50)	1152
LH Cont Par 4	RH SomMot 7	-0.0277	0	(157, 291)	74708
LH Vis 22	LH Vis 25	-0.0277	0	(21, 24)	11405
LH SomMot 12	LH Cont Temp 1	-0.0277	0	(50, 162)	26536
RH Limbic TempPole 1	RH Default Temp 6	-0.0277	0	(404, 465)	142066
RH SomMot 18	THA-VAia-rh	-0.0277	0	(302, 503)	121755
LH SomMot 12	LH Default pCunPCC 10	-0.0277	0	(50, 245)	26619
RH Default Temp 8	pGP-rh	-0.0277	0	(467, 525)	149497
LH Vis 21	RH DorsAttn Post 18	-0.0277	0	(20, 351)	11200
RH Vis 22	CAU-tail-lh	-0.0277	0	(271, 546)	113552
RH Limbic OFC 7	RH Default pCunPCC 10	-0.0277	0	(403, 498)	141950
LH Cont Par 3	RH SomMot 49	-0.0277	0	(156, 333)	74354
LH DorsAttn Post 4	LH Limbic TempPole 5	-0.0277	0	(89, 148)	45359
LH Default PFC 21	HIP-head-m1-lh	-0.0277	0	(226, 527)	99853
LH SalVentAttn Med 2	LH Default Par 7	-0.0277	0	(129, 203)	63154
HIP-head-l-rh	THA-VAs-rh	-0.0277	0	(504, 509)	151960
LH Default PFC 27	RH Cont PFCl 19	-0.0277	0	(232, 441)	101708
RH Vis 21	RH Cont PFCl 11	-0.0277	0	(270, 433)	113157
LH SomMot 38	RH Default Par 2	-0.0277	0	(76, 453)	39554
LH Vis 1	RH SomMot 26	-0.0278	0	(0, 310)	309
LH SomMot 13	RH SomMot 21	-0.0278	0	(51, 305)	27181
LH Vis 21	THA-VAia-rh	-0.0278	0	(20, 503)	11352
LH DorsAttn Post 18	LH Limbic TempPole 6	-0.0278	0	(103, 149)	51751
RH Vis 34	RH SomMot 25	-0.0278	0	(283, 309)	116621
LH SalVentAttn ParOper 5	RH Default pCunPCC 2	-0.0278	0	(115, 490)	57414
LH SomMot 2	LH Cont PFCv 1	-0.0278	0	(40, 175)	21474
LH SalVentAttn ParOper 5	RH DorsAttn Post 18	-0.0278	0	(115, 351)	57275
RH SalVentAttn FrOperIns 9	NAc-core-lh	-0.0278	0	(382, 551)	138643
RH Limbic TempPole 5	RH Cont PFCl 6	-0.0278	0	(408, 428)	142615
LH Cont PFCl 2	RH DorsAttn Post 13	-0.0278	0	(167, 346)	78668
RH SomMot 41	RH Cont PFCl 18	-0.0278	0	(325, 440)	127189
LH SomMot 2	LH Cont PFCmp 2	-0.0278	0	(40, 183)	21482
LH SomMot 28	LH Cont pCun 1	-0.0278	0	(66, 176)	34462
RH SomMot 29	RH Default PFCdPFCm 5	-0.0278	0	(313, 478)	124425
LH Vis 18	RH Default PFCdPFCm 12	-0.0278	0	(17, 485)	9732
LH Default pCunPCC 12	RH DorsAttn Post 13	-0.0278	0	(247, 346)	106308
LH SomMot 21	LH Limbic TempPole 7	-0.0278	0	(59, 150)	31006
LH Cont PFCl 2	RH SalVentAttn TempOccPar 5	-0.0278	0	(167, 369)	78691
LH SomMot 1	RH Cont Par 6	-0.0278	0	(39, 419)	21205
RH Vis 6	RH SomMot 8	-0.0278	0	(255, 292)	108666
RH Limbic TempPole 5	RH Default PFCdPFCm 1	-0.0278	0	(408, 474)	142661
LH SomMot 45	RH SomMot 13	-0.0278	0	(83, 297)	42709
LH Vis 23	LH Cont pCun 1	-0.0278	0	(22, 176)	12088
RH SomMot 29	RH Cont pCun 2	-0.0278	0	(313, 444)	124391
LH SomMot 30	LH Default PFC 7	-0.0278	0	(68, 212)	35469
RH Cont PFCmp 1	RH Default PFCdPFCm 6	-0.0278	0	(449, 479)	147750
RH SomMot 28	RH Default Temp 3	-0.0278	0	(312, 462)	124169
LH SomMot 21	LH DorsAttn FEF 2	-0.0278	0	(59, 106)	30962
LH SalVentAttn TempOcc 1	RH Vis 16	-0.0278	0	(116, 265)	57626
LH SalVentAttn TempOcc 1	LH Default PHC 1	-0.0278	0	(116, 248)	57609
LH SomMot 2	RH SalVentAttn Med 13	-0.0278	0	(40, 396)	21695
RH Vis 4	RH Cont PFCl 2	-0.0278	0	(253, 424)	108201
RH Cont PFCmp 3	NAc-core-lh	-0.0278	0	(451, 551)	148027
RH Vis 35	RH DorsAttn FEF 4	-0.0278	0	(284, 361)	116942
LH Vis 39	RH Cont PFCl 2	-0.0278	0	(38, 424)	20696
LH Default Temp 11	RH DorsAttn Post 18	-0.0278	0	(195, 351)	89075
LH SomMot 1	LH Cont PFCl 5	-0.0278	0	(39, 170)	20956
LH Limbic OFC 2	HIP-body-lh	-0.0278	0	(139, 532)	67668
LH DorsAttn Post 10	LH Cont pCun 3	-0.0278	0	(95, 178)	48152
LH DorsAttn Post 10	LH Cont PFCmp 2	-0.0278	0	(95, 183)	48157
LH SalVentAttn ParOper 4	RH Cont PFCmp 2	-0.0278	0	(114, 450)	56936
LH DorsAttn PrCv 2	LH Cont pCun 2	-0.0278	0	(110, 177)	54901
RH SomMot 30	RH Cont Par 2	-0.0278	0	(314, 415)	124601
LH SalVentAttn ParOper 1	LH SalVentAttn Med 7	-0.0278	0	(111, 134)	55300
LH Default pCunPCC 12	PUT-VA-rh	-0.0278	0	(247, 512)	106474
LH SomMot 3	RH Cont PFCl 15	-0.0278	0	(41, 437)	22248
RH SalVentAttn FrOperIns 6	RH Limbic TempPole 9	-0.0278	0	(379, 412)	137988
RH SalVentAttn FrOperIns 6	RH Cont PFCl 16	-0.0278	0	(379, 438)	138014
LH Vis 37	LH SomMot 44	-0.0278	0	(36, 82)	19323
LH SalVentAttn FrOperIns 1	RH DorsAttn Post 10	-0.0278	0	(117, 343)	58140
LH Vis 25	RH Default pCunPCC 9	-0.0278	0	(24, 497)	13468
THA-VPl-rh	CAU-tail-lh	-0.0278	0	(508, 546)	152183
RH Vis 31	pGP-rh	-0.0278	0	(280, 525)	116024
LH Limbic TempPole 8	LH Cont PFCl 9	-0.0278	0	(151, 174)	72200
LH SomMot 20	LH Default PFC 4	-0.0278	0	(58, 209)	30571
RH SomMot 9	THA-VAip-rh	-0.0278	0	(293, 502)	119459
RH Default Temp 2	RH Default PFCdPFCm 1	-0.0278	0	(461, 474)	148915
RH SalVentAttn Med 7	RH Limbic TempPole 2	-0.0278	0	(390, 405)	139829
LH SalVentAttn Med 2	RH SomMot 47	-0.0278	0	(129, 331)	63282
LH Default PFC 16	RH Vis 33	-0.0278	0	(221, 282)	97963
LH Default PFC 16	RH DorsAttn Post 13	-0.0278	0	(221, 346)	98027
RH Vis 31	RH DorsAttn Post 20	-0.0278	0	(280, 353)	115852
RH Cont PFCmp 3	RH Default PFCdPFCm 6	-0.0278	0	(451, 479)	147955
RH Default PFCdPFCm 8	PUT-VP-lh	-0.0278	0	(481, 541)	150612
RH SomMot 7	RH SomMot 14	-0.0278	0	(291, 298)	118734
LH SomMot 19	RH SomMot 47	-0.0278	0	(57, 331)	30198
LH SomMot 19	RH SomMot 20	-0.0278	0	(57, 304)	30171
RH SomMot 47	RH Cont Cing 3	-0.0278	0	(331, 448)	128544
RH SomMot 47	RH Default pCunPCC 6	-0.0278	0	(331, 494)	128590
LH Cont PFCl 1	LH Default Temp 7	-0.0278	0	(166, 191)	78127
LH Vis 7	RH SomMot 17	-0.0278	0	(6, 301)	3597
LH SalVentAttn FrOperIns 3	RH SomMot 8	-0.0278	0	(119, 292)	58958
LH Vis 13	RH Cont PFCl 4	-0.0278	0	(12, 426)	6983
LH DorsAttn Post 6	RH SomMot 16	-0.0278	0	(91, 300)	46436
LH Default PHC 1	RH DorsAttn PrCv 2	-0.0278	0	(248, 363)	106630
LH Vis 36	LH SomMot 42	-0.0278	0	(35, 80)	18804
LH Vis 7	RH Vis 12	-0.0278	0	(6, 261)	3557
LH Limbic TempPole 6	RH Cont PFCl 1	-0.0278	0	(149, 423)	71644
LH SalVentAttn Med 7	RH SomMot 2	-0.0278	0	(134, 286)	65342
RH Cont pCun 3	THA-DAl-lh	-0.0278	0	(445, 538)	147387
LH DorsAttn FEF 3	LH Default PFC 13	-0.0278	0	(107, 218)	53610
LH SomMot 8	RH Vis 24	-0.0278	0	(46, 273)	24629
LH DorsAttn Post 11	RH SomMot 14	-0.0278	0	(96, 298)	48729
LH Vis 19	RH Default Temp 8	-0.0278	0	(18, 467)	10249
LH SalVentAttn FrOperIns 3	RH Cont Par 6	-0.0278	0	(119, 419)	59085
LH Default PFC 13	HIP-head-m2-lh	-0.0278	0	(218, 528)	97210
RH SalVentAttn FrOperIns 4	RH Cont PFCl 7	-0.0278	0	(377, 429)	137656
RH Vis 10	lAMY-rh	-0.0278	0	(259, 520)	110076
LH Vis 36	LH Default Par 6	-0.0278	0	(35, 202)	18926
RH Default Temp 2	lAMY-lh	-0.0278	0	(461, 547)	148988
LH Limbic TempPole 9	LH Default Par 3	-0.0278	0	(152, 199)	72626
LH SalVentAttn Med 7	LH Limbic TempPole 4	-0.0278	0	(134, 147)	65203
LH Default PFC 13	RH Limbic TempPole 10	-0.0278	0	(218, 413)	97095
LH Vis 35	LH Default Par 6	-0.0278	0	(34, 202)	18408
LH DorsAttn FEF 2	PUT-VA-rh	-0.0278	0	(106, 512)	53458
LH SomMot 8	RH SomMot 39	-0.0278	0	(46, 323)	24679
LH SomMot 22	LH DorsAttn Post 13	-0.0278	0	(60, 98)	31447
LH DorsAttn Post 1	LH DorsAttn Post 12	-0.0278	0	(86, 97)	43913
RH SomMot 1	RH Default PFCdPFCm 7	-0.0278	0	(285, 480)	117329
PUT-VP-rh	THA-VAip-lh	-0.0278	0	(514, 529)	152415
LH Vis 22	LH Default PHC 2	-0.0278	0	(21, 249)	11630
LH Vis 22	RH DorsAttn Post 9	-0.0278	0	(21, 342)	11723
LH SomMot 8	RH SalVentAttn FrOperIns 7	-0.0278	0	(46, 380)	24736
LH DorsAttn Post 12	PUT-DP-lh	-0.0278	0	(97, 542)	49429
LH SalVentAttn Med 3	LH Default PHC 2	-0.0278	0	(130, 249)	63623
LH SomMot 9	LH DorsAttn Post 7	-0.0278	0	(47, 92)	24954
LH Vis 35	LH SomMot 9	-0.0278	0	(34, 47)	18253
LH Vis 34	RH Default pCunPCC 4	-0.0278	0	(33, 492)	18179
LH SalVentAttn ParOper 3	RH DorsAttn Post 6	-0.0278	0	(113, 339)	56386
LH SalVentAttn ParOper 3	RH SomMot 39	-0.0278	0	(113, 323)	56370
LH SalVentAttn ParOper 3	RH SomMot 13	-0.0278	0	(113, 297)	56344
RH SomMot 2	RH SomMot 38	-0.0278	0	(286, 322)	117438
RH Limbic TempPole 3	RH Cont PFCl 11	-0.0278	0	(406, 433)	142329
LH SomMot 42	RH Vis 29	-0.0278	0	(80, 278)	41277
LH Cont OFC 1	LH Cont PFCv 1	-0.0278	0	(165, 175)	77724
RH Vis 29	RH Default Par 7	-0.0278	0	(278, 458)	115410
LH SalVentAttn Med 6	RH Limbic OFC 1	-0.0278	0	(133, 397)	65034
LH SalVentAttn Med 6	LH Default PFC 25	-0.0278	0	(133, 230)	64867
RH Vis 29	RH DorsAttn Post 24	-0.0278	0	(278, 357)	115309
LH SomMot 10	LH SomMot 29	-0.0278	0	(48, 67)	25434
LH Default pCunPCC 3	RH Cont PFCl 5	-0.0278	0	(238, 427)	103599
LH SomMot 18	LH SomMot 28	-0.0278	0	(56, 66)	29437
RH SomMot 13	RH SomMot 20	-0.0278	0	(297, 304)	120291
RH SomMot 13	RH SalVentAttn Med 6	-0.0278	0	(297, 389)	120376
LH Default pCunPCC 3	RH Default PFCv 3	-0.0278	0	(238, 472)	103644
LH SomMot 4	LH DorsAttn Post 9	-0.0278	0	(42, 94)	22416
LH Cont PFCl 3	RH Cont PFCmp 3	-0.0278	0	(168, 451)	79158
RH SomMot 33	RH SalVentAttn FrOperIns 1	-0.0278	0	(317, 374)	125271
LH Default Temp 9	RH SomMot 31	-0.0278	0	(193, 315)	88322
LH Cont PFCd 2	THA-VAia-rh	-0.0278	0	(164, 503)	77664
RH Vis 15	THA-VPm-rh	-0.0278	0	(264, 507)	111518
LH Cont PFCmp 3	RH SomMot 29	-0.0278	0	(184, 313)	85044
LH SomMot 42	LH SalVentAttn FrOperIns 5	-0.0278	0	(80, 121)	41120
CAU-VA-rh	THA-DAl-lh	-0.0278	0	(516, 538)	152499
LH Default PFC 9	RH Limbic TempPole 3	-0.0278	0	(214, 406)	95742
LH Cont PFCd 2	THA-DAl-lh	-0.0278	0	(164, 538)	77699
LH SomMot 34	RH SomMot 10	-0.0278	0	(72, 294)	37481
LH DorsAttn Post 14	PUT-DP-lh	-0.0278	0	(99, 542)	50338
LH Cont PFCd 2	RH Vis 16	-0.0278	0	(164, 265)	77426
RH DorsAttn Post 6	PUT-DA-lh	-0.0278	0	(339, 540)	130376
RH SomMot 5	RH Default PFCdPFCm 10	-0.0278	0	(289, 483)	118394
RH Limbic OFC 7	RH Default pCunPCC 1	-0.0278	0	(403, 489)	141941
LH Vis 23	PUT-VA-rh	-0.0278	0	(22, 512)	12424
LH Cont PFCl 3	RH Default Temp 10	-0.0278	0	(168, 469)	79176
LH Limbic OFC 2	LH Cont Temp 1	-0.0278	0	(139, 162)	67298
LH Cont PFCl 3	RH Default Temp 2	-0.0278	0	(168, 461)	79168
RH SalVentAttn TempOccPar 6	RH SalVentAttn Med 11	-0.0278	0	(370, 394)	136368
LH Cont PFCmp 3	LH Default Temp 2	-0.0278	0	(184, 186)	84917
LH SomMot 34	RH Cont pCun 2	-0.0278	0	(72, 444)	37631
LH SomMot 35	LH Limbic OFC 5	-0.0278	0	(73, 142)	37809
RH Cont PFCl 17	CAU-tail-lh	-0.0278	0	(439, 546)	146732
LH Cont Par 4	LH Default PFC 19	-0.0278	0	(157, 224)	74641
LH SomMot 35	RH DorsAttn FEF 2	-0.0278	0	(73, 359)	38026
RH SalVentAttn TempOccPar 5	HIP-body-lh	-0.0278	0	(369, 532)	136323
RH SalVentAttn TempOccPar 5	THA-VPm-lh	-0.0278	0	(369, 534)	136325
RH SalVentAttn TempOccPar 5	THA-DAm-lh	-0.0278	0	(369, 537)	136328
LH SomMot 41	RH Vis 14	-0.0278	0	(79, 263)	40789
RH Limbic TempPole 1	mAMY-lh	-0.0278	0	(404, 548)	142149
LH SomMot 4	RH Vis 32	-0.0278	0	(42, 281)	22603
LH Cont PFCl 4	LH Cont PFCl 6	-0.0278	0	(169, 171)	79262
LH Cont PFCl 8	RH Limbic OFC 7	-0.0278	0	(173, 403)	81020
LH Default PFC 5	RH Cont PFCl 10	-0.0278	0	(210, 432)	94406
LH SalVentAttn Med 4	RH Cont Par 6	-0.0278	0	(131, 419)	64215
LH Vis 32	LH SomMot 35	-0.0278	0	(31, 73)	16719
LH Vis 27	THA-VPm-lh	-0.0278	0	(26, 534)	14560
LH SomMot 36	RH SomMot 42	-0.0278	0	(74, 326)	38472
LH SomMot 11	RH Default Temp 9	-0.0278	0	(49, 468)	26339
RH DorsAttn Post 17	HIP-head-m2-rh	-0.0278	0	(350, 501)	132625
LH Vis 3	THA-VAia-rh	-0.0278	0	(2, 503)	1605
LH SalVentAttn FrOperIns 7	RH DorsAttn Post 18	-0.0278	0	(123, 351)	60743
LH SalVentAttn Med 4	RH Cont PFCl 19	-0.0278	0	(131, 441)	64237
LH Cont Par 1	RH SalVentAttn TempOccPar 4	-0.0278	0	(154, 368)	73594
LH DorsAttn Post 3	RH SalVentAttn Med 13	-0.0278	0	(88, 396)	45143
LH DorsAttn Post 3	RH DorsAttn Post 6	-0.0278	0	(88, 339)	45086
LH Vis 23	pGP-rh	-0.0278	0	(22, 525)	12437
RH SomMot 36	RH Default Par 8	-0.0278	0	(320, 459)	126058
RH Default PFCdPFCm 11	RH Default pCunPCC 9	-0.0278	0	(484, 497)	150778
LH Vis 14	LH SalVentAttn FrOperIns 5	-0.0278	0	(13, 121)	7218
LH Default PFC 3	RH Vis 21	-0.0278	0	(208, 270)	93557
LH DorsAttn Post 19	LH Default Par 4	-0.0278	0	(104, 200)	52251
LH SomMot 17	LH SalVentAttn FrOperIns 7	-0.0278	0	(55, 123)	28997
LH SomMot 40	LH Default PFC 9	-0.0278	0	(78, 214)	40266
LH Cont Cing 3	RH SalVentAttn FrOperIns 7	-0.0278	0	(181, 380)	84001
LH SalVentAttn FrOperIns 8	LH Cont PFCl 4	-0.0278	0	(124, 169)	60990
RH DorsAttn Post 21	RH Default Temp 8	-0.0278	0	(354, 467)	133393
LH Cont PFCmp 2	RH SomMot 28	-0.0278	0	(183, 312)	84674
LH SomMot 40	RH DorsAttn Post 23	-0.0278	0	(78, 356)	40408
RH DorsAttn Post 21	RH Default pCunPCC 1	-0.0278	0	(354, 489)	133415
RH SalVentAttn TempOccPar 3	RH Cont Cing 2	-0.0278	0	(367, 447)	135869
RH Vis 23	RH Limbic OFC 1	-0.0278	0	(272, 397)	113684
RH Cont PFCl 12	aGP-rh	-0.0278	0	(434, 526)	146132
LH Default PHC 2	RH SomMot 18	-0.0278	0	(249, 302)	106873
LH SomMot 4	RH Vis 31	-0.0278	0	(42, 280)	22602
LH Default PHC 1	RH SalVentAttn FrOperIns 8	-0.0278	0	(248, 381)	106648
LH DorsAttn Post 3	HIP-body-lh	-0.0278	0	(88, 532)	45279
RH Cont PFCl 2	HIP-head-l-rh	-0.0278	0	(424, 504)	144875
LH SalVentAttn FrOperIns 8	RH SomMot 39	-0.0278	0	(124, 323)	61144
LH DorsAttn Post 16	RH Vis 12	-0.0278	0	(101, 261)	50962
LH Limbic TempPole 1	RH SomMot 7	-0.0278	0	(144, 291)	69482
RH DorsAttn Post 23	RH SalVentAttn FrOperIns 5	-0.0278	0	(356, 378)	133699
LH Vis 14	LH Default pCunPCC 10	-0.0278	0	(13, 245)	7342
LH SomMot 39	RH Limbic TempPole 3	-0.0278	0	(77, 406)	39983
LH Cont Cing 3	CAU-tail-rh	-0.0278	0	(181, 519)	84140
LH SalVentAttn FrOperIns 8	THA-VAip-rh	-0.0278	0	(124, 502)	61323
LH SomMot 14	pGP-lh	-0.0278	0	(52, 552)	27929
LH DorsAttn Post 18	LH Cont PFCmp 3	-0.0278	0	(103, 184)	51786
LH SomMot 4	RH Limbic TempPole 6	-0.0278	0	(42, 409)	22731
RH Limbic TempPole 1	RH Limbic TempPole 9	-0.0278	0	(404, 412)	142013
LH SomMot 22	RH Cont PFCmp 2	-0.0278	0	(60, 450)	31799
LH Cont PFCmp 1	LH Default Par 3	-0.0278	0	(182, 199)	84191
RH SalVentAttn Med 10	THA-DAm-rh	-0.0278	0	(393, 510)	140417
LH Cont Par 4	RH SomMot 15	-0.0278	0	(157, 299)	74716
LH SomMot 14	LH Cont PFCl 9	-0.0278	0	(52, 174)	27551
RH DorsAttn FEF 2	RH SalVentAttn TempOccPar 6	-0.0278	0	(359, 370)	134276
LH Cont Par 1	LH Default Temp 12	-0.0278	0	(154, 196)	73422
RH Vis 21	RH SalVentAttn TempOccPar 4	-0.0278	0	(270, 368)	113092
LH SomMot 38	RH SalVentAttn TempOccPar 4	-0.0278	0	(76, 368)	39469
RH Vis 22	RH Cont PFCl 1	-0.0278	0	(271, 423)	113429
LH Vis 30	LH Default PFC 24	-0.0278	0	(29, 229)	15830
RH Vis 22	RH Cont PFCl 17	-0.0278	0	(271, 439)	113445
LH SalVentAttn ParOper 2	RH DorsAttn Post 20	-0.0278	0	(112, 353)	55960
LH SomMot 22	HIP-head-m1-lh	-0.0278	0	(60, 527)	31876
LH DorsAttn Post 5	RH SomMot 13	-0.0278	0	(90, 297)	45971
LH DorsAttn Post 5	RH Vis 8	-0.0278	0	(90, 257)	45931
LH Limbic TempPole 9	RH DorsAttn FEF 1	-0.0278	0	(152, 358)	72785
LH Vis 29	THA-VAip-rh	-0.0278	0	(28, 502)	15579
LH Vis 1	LH Vis 6	-0.0278	0	(0, 5)	4
LH Vis 2	RH Vis 28	-0.0278	0	(1, 277)	828
RH SalVentAttn TempOccPar 1	RH Limbic OFC 7	-0.0279	0	(365, 403)	135452
LH SalVentAttn FrOperIns 9	RH Limbic TempPole 8	-0.0279	0	(125, 411)	61660
RH SomMot 17	CAU-VA-rh	-0.0279	0	(301, 516)	121517
RH Vis 21	RH DorsAttn Post 13	-0.0279	0	(270, 346)	113070
LH DorsAttn Post 18	LH Cont Par 7	-0.0279	0	(103, 160)	51762
RH Vis 20	CAU-tail-lh	-0.0279	0	(269, 546)	112987
LH SalVentAttn FrOperIns 9	RH Vis 29	-0.0279	0	(125, 278)	61527
RH Vis 22	RH Default Par 7	-0.0279	0	(271, 458)	113464
RH Vis 22	RH Default PFCdPFCm 10	-0.0279	0	(271, 483)	113489
RH Vis 20	RH Limbic TempPole 5	-0.0279	0	(269, 408)	112849
LH SalVentAttn FrOperIns 9	LH Default PFC 26	-0.0279	0	(125, 231)	61480
LH SomMot 12	RH Default PFCv 1	-0.0279	0	(50, 470)	26844
LH Default pCunPCC 7	RH DorsAttn Post 23	-0.0279	0	(242, 356)	104778
LH Vis 2	HIP-tail-lh	-0.0279	0	(1, 533)	1084
LH Vis 14	RH Default PFCv 2	-0.0279	0	(13, 471)	7568
RH Default Par 5	RH Default pCunPCC 11	-0.0279	0	(456, 499)	148470
RH SomMot 5	lAMY-lh	-0.0279	0	(289, 547)	118458
RH SomMot 33	aGP-rh	-0.0279	0	(317, 526)	125423
LH Default PFC 28	RH SalVentAttn FrOperIns 3	-0.0279	0	(233, 376)	101963
RH SomMot 5	RH Cont pCun 1	-0.0279	0	(289, 443)	118354
RH SomMot 5	RH Default PFCv 2	-0.0279	0	(289, 471)	118382
RH SalVentAttn Med 3	RH Limbic TempPole 4	-0.0279	0	(386, 407)	139173
LH Cont PFCl 4	RH Vis 32	-0.0279	0	(169, 281)	79372
RH SomMot 34	NAc-shell-lh	-0.0279	0	(318, 550)	125682
LH Cont PFCl 4	RH Vis 11	-0.0279	0	(169, 260)	79351
RH Limbic TempPole 2	RH Default pCunPCC 8	-0.0279	0	(405, 496)	142245
LH SalVentAttn Med 1	THA-DP-rh	-0.0279	0	(128, 522)	63049
LH SalVentAttn Med 1	HIP-head-m1-lh	-0.0279	0	(128, 527)	63054
LH Limbic TempPole 2	LH Default PFC 20	-0.0279	0	(145, 225)	69824
RH SomMot 35	RH DorsAttn Post 19	-0.0279	0	(319, 352)	125718
LH SalVentAttn FrOperIns 9	LH Cont Par 2	-0.0279	0	(125, 155)	61404
LH Default Par 9	LH Default PFC 10	-0.0279	0	(205, 215)	92464
LH DorsAttn Post 17	LH Default PFC 8	-0.0279	0	(102, 213)	51365
LH SalVentAttn FrOperIns 8	RH Cont PFCl 9	-0.0279	0	(124, 431)	61252
RH Vis 19	THA-VPm-lh	-0.0279	0	(268, 534)	112691
RH Vis 19	RH DorsAttn FEF 4	-0.0279	0	(268, 361)	112518
LH SomMot 39	THA-DAm-rh	-0.0279	0	(77, 510)	40087
LH Cont Par 8	LH Default Par 8	-0.0279	0	(161, 204)	76195
LH Cont PFCl 7	RH SalVentAttn PrC 1	-0.0279	0	(172, 373)	80610
LH Default pCunPCC 5	RH SomMot 39	-0.0279	0	(240, 323)	104122
LH Vis 31	LH Default PFC 14	-0.0279	0	(30, 219)	16343
RH DorsAttn Post 18	RH Default PFCdPFCm 9	-0.0279	0	(351, 482)	132808
RH DorsAttn Post 18	THA-VPl-lh	-0.0279	0	(351, 535)	132861
LH Cont Par 7	HIP-body-lh	-0.0279	0	(160, 532)	76131
LH Limbic TempPole 5	RH SomMot 17	-0.0279	0	(148, 301)	71118
LH Limbic TempPole 7	RH SomMot 25	-0.0279	0	(150, 309)	71933
RH Vis 3	RH Vis 32	-0.0279	0	(252, 281)	107758
LH Default Temp 10	LH Default PFC 23	-0.0279	0	(194, 228)	88594
RH SomMot 38	RH Limbic TempPole 5	-0.0279	0	(322, 408)	126470
RH SomMot 38	CAU-tail-rh	-0.0279	0	(322, 519)	126581
LH DorsAttn Post 1	LH SalVentAttn ParOper 5	-0.0279	0	(86, 115)	43931
RH SomMot 2	RH SalVentAttn Med 10	-0.0279	0	(286, 393)	117509
LH SalVentAttn Med 4	lAMY-rh	-0.0279	0	(131, 520)	64316
RH Cont PFCl 1	RH Default pCunPCC 8	-0.0279	0	(423, 496)	144738
LH Vis 22	LH SomMot 4	-0.0279	0	(21, 42)	11423
RH SomMot 15	RH Default PFCdPFCm 14	-0.0279	0	(299, 487)	120983
RH DorsAttn Post 17	lAMY-rh	-0.0279	0	(350, 520)	132644
RH DorsAttn Post 15	RH Default PFCdPFCm 11	-0.0279	0	(348, 484)	132201
LH Vis 4	LH SomMot 22	-0.0279	0	(3, 60)	1712
RH Cont PFCv 1	RH Default PFCdPFCm 1	-0.0279	0	(422, 474)	144586
RH Default pCunPCC 7	mAMY-rh	-0.0279	0	(495, 521)	151495
LH SomMot 46	RH Cont PFCl 1	-0.0279	0	(84, 423)	43304
LH SomMot 6	RH DorsAttn Post 22	-0.0279	0	(44, 355)	23696
LH Default PFC 29	RH SalVentAttn FrOperIns 1	-0.0279	0	(234, 374)	102280
LH SalVentAttn ParOper 3	RH SalVentAttn TempOccPar 4	-0.0279	0	(113, 368)	56415
LH Cont PFCl 3	RH DorsAttn Post 8	-0.0279	0	(168, 341)	79048
LH Cont PFCl 3	RH SomMot 35	-0.0279	0	(168, 319)	79026
RH Vis 2	RH Cont PFCmp 2	-0.0279	0	(251, 450)	107626
RH Vis 2	RH Default Par 7	-0.0279	0	(251, 458)	107634
LH DorsAttn Post 6	RH SomMot 22	-0.0279	0	(91, 306)	46442
LH Cont PFCmp 2	RH SalVentAttn Med 4	-0.0279	0	(183, 387)	84749
RH Cont PFCv 1	RH Default Par 5	-0.0279	0	(422, 456)	144568
LH Cont Par 1	RH Cont Par 4	-0.0279	0	(154, 417)	73643
LH Limbic OFC 4	RH SomMot 41	-0.0279	0	(141, 325)	68286
RH Cont Temp 2	THA-DP-lh	-0.0279	0	(421, 549)	144530
RH Vis 24	RH Limbic TempPole 9	-0.0279	0	(273, 412)	113979
RH Vis 4	RH SomMot 6	-0.0279	0	(253, 290)	108067
LH Cont PFCl 3	LH Cont pCun 3	-0.0279	0	(168, 178)	78885
RH Default PFCdPFCm 8	RH Default PFCdPFCm 10	-0.0279	0	(481, 483)	150554
LH DorsAttn PrCv 2	RH Cont PFCl 10	-0.0279	0	(110, 432)	55156
LH DorsAttn PrCv 2	LH SalVentAttn ParOper 3	-0.0279	0	(110, 113)	54837
LH DorsAttn Post 8	RH Cont PFCl 18	-0.0279	0	(93, 440)	47497
LH DorsAttn Post 7	RH DorsAttn PrCv 3	-0.0279	0	(92, 364)	46961
LH Default PFC 23	RH Cont Cing 3	-0.0279	0	(228, 448)	100425
RH SomMot 21	RH DorsAttn FEF 2	-0.0279	0	(305, 359)	122358
LH DorsAttn Post 19	RH SomMot 27	-0.0279	0	(104, 311)	52362
LH Vis 21	LH Default PFC 11	-0.0279	0	(20, 216)	11065
LH SalVentAttn FrOperIns 6	RH DorsAttn Post 14	-0.0279	0	(122, 347)	60309
LH SomMot 35	RH DorsAttn Post 15	-0.0279	0	(73, 348)	38015
LH SomMot 35	RH SomMot 44	-0.0279	0	(73, 328)	37995
LH Cont PFCd 2	LH Cont PFCl 4	-0.0279	0	(164, 169)	77330
LH SomMot 35	LH Default PFC 8	-0.0279	0	(73, 213)	37880
LH SomMot 35	LH Cont PFCl 3	-0.0279	0	(73, 168)	37835
RH SalVentAttn Med 13	RH Cont Cing 2	-0.0279	0	(396, 447)	140828
RH SomMot 41	RH Limbic TempPole 8	-0.0279	0	(325, 411)	127160
LH SomMot 2	RH Vis 21	-0.0279	0	(40, 270)	21569
RH SomMot 29	RH Default PFCdPFCm 9	-0.0279	0	(313, 482)	124429
RH SomMot 30	RH SomMot 49	-0.0279	0	(314, 333)	124519
LH DorsAttn Post 9	LH Default PFC 4	-0.0279	0	(94, 209)	47725
LH Cont PFCl 2	THA-DP-lh	-0.0279	0	(167, 549)	78871
LH Cont PFCl 2	THA-VPm-lh	-0.0279	0	(167, 534)	78856
LH Vis 12	RH Default PFCdPFCm 12	-0.0279	0	(11, 485)	6501
LH SalVentAttn Med 2	LH Default Temp 1	-0.0279	0	(129, 185)	63136
LH SomMot 27	RH DorsAttn PrCv 1	-0.0279	0	(65, 362)	34161
HIP-head-m2-rh	NAc-core-lh	-0.0279	0	(501, 551)	151852
RH Vis 35	THA-VAia-lh	-0.0279	0	(284, 530)	117111
RH Vis 35	RH Limbic OFC 5	-0.0279	0	(284, 401)	116982
LH Cont PFCl 2	RH DorsAttn Post 15	-0.0279	0	(167, 348)	78670
RH Vis 6	RH SalVentAttn TempOccPar 7	-0.0279	0	(255, 371)	108745
RH Limbic TempPole 5	HIP-head-m2-rh	-0.0279	0	(408, 501)	142688
LH SomMot 2	LH DorsAttn Post 1	-0.0279	0	(40, 86)	21385
LH Default Temp 2	RH SomMot 49	-0.0279	0	(186, 333)	85799
RH Limbic TempPole 5	RH Default Temp 8	-0.0279	0	(408, 467)	142654
RH Vis 34	RH SomMot 4	-0.0279	0	(283, 288)	116600
LH Vis 17	LH Default PFC 23	-0.0279	0	(16, 228)	8939
LH SomMot 28	RH Vis 4	-0.0279	0	(66, 253)	34539
LH Cont PFCl 8	RH Default Par 5	-0.0279	0	(173, 456)	81073
RH Default Temp 4	pGP-lh	-0.0279	0	(463, 552)	149174
LH DorsAttn Post 19	RH Vis 33	-0.0279	0	(104, 282)	52333
LH DorsAttn Post 19	RH Vis 24	-0.0279	0	(104, 273)	52324
LH Cont PFCmp 3	LH Default Par 2	-0.0279	0	(184, 198)	84929
RH Vis 27	RH DorsAttn Post 15	-0.0279	0	(276, 348)	114749
LH SomMot 34	RH SalVentAttn TempOccPar 1	-0.0279	0	(72, 365)	37552
LH Default Par 1	RH Default Temp 8	-0.0279	0	(197, 467)	89904
LH SalVentAttn FrOperIns 5	RH Cont PFCl 9	-0.0279	0	(121, 431)	59962
LH Default PFC 8	lAMY-rh	-0.0279	0	(213, 520)	95517
LH Default PFC 9	RH SomMot 12	-0.0279	0	(214, 296)	95632
RH DorsAttn Post 8	RH SalVentAttn TempOccPar 7	-0.0279	0	(341, 371)	130632
LH Default PFC 20	RH SomMot 30	-0.0279	0	(225, 314)	99313
LH DorsAttn FEF 4	LH Limbic TempPole 8	-0.0279	0	(108, 151)	53988
LH DorsAttn FEF 4	LH Cont Par 1	-0.0279	0	(108, 154)	53991
LH SomMot 7	LH Default pCunPCC 11	-0.0279	0	(45, 246)	24095
LH Default Temp 4	RH Cont pCun 3	-0.0279	0	(188, 445)	86642
LH DorsAttn Post 9	RH SomMot 36	-0.0279	0	(94, 320)	47836
LH SomMot 1	RH DorsAttn PrCv 1	-0.0279	0	(39, 362)	21148
LH SomMot 30	LH SalVentAttn FrOperIns 2	-0.0279	0	(68, 118)	35375
LH SalVentAttn FrOperIns 1	LH Default pCunPCC 10	-0.0279	0	(117, 245)	58042
LH Vis 38	RH SomMot 32	-0.0279	0	(37, 316)	20073
LH Vis 16	RH Default pCunPCC 10	-0.0279	0	(15, 498)	8672
LH SomMot 30	RH Limbic TempPole 4	-0.0279	0	(68, 407)	35664
RH Limbic TempPole 6	RH Default pCunPCC 2	-0.0279	0	(409, 490)	142821
LH SalVentAttn FrOperIns 1	LH SalVentAttn Med 3	-0.0279	0	(117, 130)	57927
LH Vis 15	LH Default PFC 28	-0.0279	0	(14, 233)	7869
RH SomMot 22	RH Cont PFCl 16	-0.0279	0	(306, 438)	122684
LH Vis 20	HIP-head-m2-lh	-0.0279	0	(19, 528)	10844
LH Limbic OFC 6	LH Cont Par 7	-0.0279	0	(143, 160)	68942
RH Vis 15	THA-VAs-rh	-0.0279	0	(264, 509)	111520
LH SomMot 34	LH DorsAttn Post 3	-0.0279	0	(72, 88)	37275
RH Vis 28	RH Default Temp 2	-0.0279	0	(277, 461)	115138
LH SalVentAttn Med 6	LH Default Par 5	-0.0279	0	(133, 201)	64838
LH SomMot 33	PUT-VP-lh	-0.0279	0	(71, 541)	37247
LH SomMot 33	RH Default pCunPCC 4	-0.0279	0	(71, 492)	37198
CAU-VA-rh	CAU-tail-rh	-0.0279	0	(516, 519)	152480
RH Vis 13	RH Default Par 8	-0.0279	0	(262, 459)	110891
RH Vis 14	RH SalVentAttn FrOperIns 5	-0.0279	0	(263, 378)	111100
LH Default PFC 16	RH Limbic OFC 3	-0.0279	0	(221, 399)	98080
RH Limbic TempPole 7	RH Default Temp 6	-0.0279	0	(410, 465)	142939
LH Vis 10	LH SomMot 26	-0.0279	0	(9, 64)	4995
LH Vis 23	LH DorsAttn FEF 3	-0.0279	0	(22, 107)	12019
RH SomMot 27	RH DorsAttn PrCv 1	-0.0279	0	(311, 362)	123828
RH SomMot 27	RH Limbic OFC 3	-0.0279	0	(311, 399)	123865
LH Limbic OFC 3	LH Cont PFCl 6	-0.0279	0	(140, 171)	67720
LH Vis 37	LH SomMot 31	-0.0279	0	(36, 69)	19310
LH Vis 38	LH SomMot 10	-0.0279	0	(37, 48)	19805
LH SalVentAttn Med 7	PUT-DP-rh	-0.0279	0	(134, 515)	65571
LH SalVentAttn Med 3	RH SalVentAttn Med 13	-0.0279	0	(130, 396)	63770
LH SomMot 33	RH Default Temp 7	-0.0279	0	(71, 466)	37172
LH SomMot 33	RH SalVentAttn Med 8	-0.0279	0	(71, 391)	37097
LH Default PFC 10	RH Vis 11	-0.0279	0	(215, 260)	95934
LH SalVentAttn Med 1	LH Default PFC 19	-0.0279	0	(128, 224)	62751
LH Limbic OFC 1	LH Default PFC 2	-0.0279	0	(138, 207)	66929
LH SomMot 9	RH Default Temp 10	-0.0279	0	(47, 469)	25331
LH Vis 22	LH Default Temp 2	-0.0279	0	(21, 186)	11567
LH DorsAttn Post 14	RH Cont PFCmp 1	-0.0279	0	(99, 449)	50245
RH SomMot 26	RH DorsAttn Post 6	-0.0279	0	(310, 339)	123563
LH SomMot 19	RH SalVentAttn PFCl 1	-0.0279	0	(57, 383)	30250
LH SomMot 44	LH Cont PFCl 1	-0.0279	0	(82, 166)	42108
LH SomMot 43	RH Default PFCv 3	-0.0279	0	(81, 472)	41943
LH SomMot 31	RH Vis 4	-0.0279	0	(69, 253)	35994
LH SomMot 31	LH DorsAttn Post 1	-0.0279	0	(69, 86)	35827
LH Default pCunPCC 9	RH Default pCunPCC 3	-0.0279	0	(244, 491)	105532
LH DorsAttn Post 14	RH SomMot 29	-0.0279	0	(99, 313)	50109
LH Vis 15	RH SomMot 18	-0.0279	0	(14, 302)	7938
LH SalVentAttn Med 6	RH Vis 33	-0.0279	0	(133, 282)	64919
RH Vis 13	RH SomMot 39	-0.0279	0	(262, 323)	110755
LH SomMot 33	RH Vis 22	-0.0279	0	(71, 271)	36977
RH Vis 29	PUT-DA-rh	-0.0279	0	(278, 513)	115465
LH SalVentAttn FrOperIns 5	LH SalVentAttn FrOperIns 9	-0.0279	0	(121, 125)	59656
LH Cont PFCl 9	RH SomMot 24	-0.0279	0	(174, 308)	81304
LH Cont PFCl 9	RH SalVentAttn FrOperIns 4	-0.0279	0	(174, 377)	81373
LH Default PFC 14	RH SomMot 42	-0.0279	0	(219, 326)	97342
LH Cont PFCl 1	RH SomMot 35	-0.0279	0	(166, 319)	78255
LH SalVentAttn FrOperIns 3	LH Cont PFCl 3	-0.0279	0	(119, 168)	58834
LH Default PFC 15	RH SalVentAttn Med 6	-0.0279	0	(220, 389)	97738
RH SomMot 47	RH DorsAttn PrCv 3	-0.0279	0	(331, 364)	128460
LH DorsAttn Post 13	RH DorsAttn FEF 4	-0.0279	0	(98, 361)	49703
LH DorsAttn Post 13	RH DorsAttn Post 4	-0.0279	0	(98, 337)	49679
RH Limbic OFC 1	THA-DP-lh	-0.0279	0	(397, 549)	141086
LH Vis 7	LH SalVentAttn FrOperIns 5	-0.0279	0	(6, 121)	3417
LH Default PFC 12	RH Cont pCun 2	-0.0279	0	(217, 444)	96791
LH Vis 35	LH SalVentAttn FrOperIns 4	-0.0279	0	(34, 120)	18326
LH Default PFC 11	RH SalVentAttn Med 4	-0.0279	0	(216, 387)	96398
LH Default pCunPCC 10	RH Limbic TempPole 5	-0.0279	0	(245, 408)	105757
LH Vis 35	RH DorsAttn Post 10	-0.0279	0	(34, 343)	18549
PUT-VA-rh	HIP-head-m2-lh	-0.0279	0	(512, 528)	152335
LH SalVentAttn FrOperIns 3	HIP-head-m2-rh	-0.0279	0	(119, 501)	59167
RH Vis 30	RH Limbic OFC 1	-0.0279	0	(279, 397)	115623
LH Vis 35	RH Cont PFCl 1	-0.0279	0	(34, 423)	18629
LH Vis 16	LH DorsAttn Post 12	-0.0279	0	(15, 97)	8271
RH Limbic TempPole 8	RH Default PFCdPFCm 1	-0.0279	0	(411, 474)	143090
RH SomMot 48	RH DorsAttn Post 18	-0.0279	0	(332, 351)	128668
RH Limbic TempPole 8	RH Cont PFCmp 2	-0.0279	0	(411, 450)	143066
RH DorsAttn Post 2	RH Cont PFCl 10	-0.0279	0	(335, 432)	129406
LH SalVentAttn FrOperIns 5	LH Cont PFCmp 3	-0.0279	0	(121, 184)	59715
LH Vis 22	RH DorsAttn Post 5	-0.0279	0	(21, 338)	11719
RH SomMot 24	RH Default PFCdPFCm 4	-0.0279	0	(308, 477)	123214
LH SomMot 8	RH Limbic OFC 3	-0.0279	0	(46, 399)	24755
LH Vis 7	LH Limbic OFC 3	-0.0279	0	(6, 140)	3436
LH SomMot 32	RH Limbic OFC 5	-0.0279	0	(70, 401)	36625
LH Limbic TempPole 10	RH SomMot 28	-0.0279	0	(153, 312)	73139
LH DorsAttn Post 17	PUT-DP-rh	-0.0279	0	(102, 515)	51667
LH Default pCunPCC 6	PUT-VA-lh	-0.0279	0	(241, 539)	104650
LH DorsAttn Post 17	RH SomMot 2	-0.0279	0	(102, 286)	51438
LH SalVentAttn FrOperIns 9	LH Default PFC 9	-0.0279	0	(125, 214)	61463
RH DorsAttn PrCv 1	RH SalVentAttn TempOccPar 3	-0.0279	0	(362, 367)	134849
RH DorsAttn PrCv 1	RH SalVentAttn FrOperIns 5	-0.0279	0	(362, 378)	134860
LH Cont PFCmp 1	LH Default PFC 26	-0.0279	0	(182, 231)	84223
LH Default Par 7	RH Cont PFCl 1	-0.0279	0	(203, 423)	91975
RH DorsAttn FEF 2	THA-VAip-rh	-0.0279	0	(359, 502)	134408
RH SalVentAttn TempOccPar 2	RH Limbic OFC 2	-0.0279	0	(366, 398)	135634
LH DorsAttn Post 4	LH DorsAttn Post 11	-0.0279	0	(89, 96)	45307
LH SomMot 23	RH Cont PFCl 8	-0.0279	0	(61, 430)	32271
RH Limbic TempPole 1	RH Cont PFCl 19	-0.0279	0	(404, 441)	142042
LH Vis 18	LH SalVentAttn Med 10	-0.0279	0	(17, 137)	9384
LH SomMot 22	RH Default PFCdPFCm 7	-0.0279	0	(60, 480)	31829
LH SomMot 22	RH DorsAttn Post 12	-0.0279	0	(60, 345)	31694
RH Default Par 5	THA-DAm-lh	-0.0279	0	(456, 537)	148508
LH DorsAttn Post 17	RH Default pCunPCC 5	-0.0279	0	(102, 493)	51645
LH SomMot 13	RH Cont Temp 2	-0.0279	0	(51, 421)	27297
LH Vis 2	RH Cont pCun 3	-0.0279	0	(1, 445)	996
RH SalVentAttn TempOccPar 1	THA-VAs-lh	-0.0279	0	(365, 536)	135585
LH Vis 28	CAU-VA-rh	-0.028	0	(27, 516)	15068
LH SalVentAttn ParOper 2	RH Default pCunPCC 10	-0.028	0	(112, 498)	56105
LH Cont PFCl 4	RH SomMot 4	-0.028	0	(169, 288)	79379
LH SomMot 22	RH Default pCunPCC 9	-0.028	0	(60, 497)	31846
LH Default PHC 2	RH Vis 16	-0.028	0	(249, 265)	106836
LH Default Par 9	RH SomMot 25	-0.028	0	(205, 309)	92558
LH SalVentAttn Med 5	LH Default Temp 1	-0.028	0	(132, 185)	64402
RH Vis 22	RH SalVentAttn TempOccPar 1	-0.028	0	(271, 365)	113371
LH Default pCunPCC 6	RH Vis 14	-0.028	0	(241, 263)	104374
LH Default pCunPCC 6	HIP-head-m1-rh	-0.028	0	(241, 500)	104611
RH Cont PFCl 6	RH Default pCunPCC 5	-0.028	0	(428, 493)	145370
LH Vis 22	RH SalVentAttn Med 5	-0.028	0	(21, 388)	11769
RH Vis 12	RH Cont Par 4	-0.028	0	(261, 417)	110558
LH Vis 35	LH Default PFC 15	-0.028	0	(34, 220)	18426
RH SalVentAttn FrOperIns 3	RH Default Temp 8	-0.028	0	(376, 467)	137518
LH SomMot 8	RH Default Par 6	-0.028	0	(46, 457)	24813
LH Vis 22	RH Vis 11	-0.028	0	(21, 260)	11641
RH Vis 13	RH DorsAttn Post 7	-0.028	0	(262, 340)	110772
LH SalVentAttn FrOperIns 4	RH SomMot 41	-0.028	0	(120, 325)	59424
RH Vis 9	CAU-body-lh	-0.028	0	(258, 545)	109807
LH Cont Cing 1	LH Default Temp 1	-0.028	0	(179, 185)	83061
LH Vis 27	LH SomMot 24	-0.028	0	(26, 62)	14088
LH SalVentAttn Med 7	RH Vis 26	-0.028	0	(134, 275)	65331
LH Limbic TempPole 6	RH Limbic OFC 2	-0.028	0	(149, 398)	71619
LH DorsAttn Post 12	RH Vis 6	-0.028	0	(97, 255)	49142
LH Vis 22	RH Vis 30	-0.028	0	(21, 279)	11660
LH DorsAttn FEF 2	RH SalVentAttn FrOperIns 9	-0.028	0	(106, 382)	53328
LH Default pCunPCC 9	RH SalVentAttn Med 12	-0.028	0	(244, 395)	105436
LH Cont PFCl 9	RH SomMot 7	-0.028	0	(174, 291)	81287
RH Vis 29	RH Default pCunPCC 9	-0.028	0	(278, 497)	115449
LH Cont Cing 1	RH Cont Cing 3	-0.028	0	(179, 448)	83324
LH Cont OFC 1	LH Default PFC 20	-0.028	0	(165, 225)	77774
LH Cont OFC 1	LH Default pCunPCC 9	-0.028	0	(165, 244)	77793
LH Vis 34	LH Default Temp 4	-0.028	0	(33, 188)	17875
LH SomMot 31	RH DorsAttn Post 18	-0.028	0	(69, 351)	36092
RH Limbic TempPole 7	THA-VPl-lh	-0.028	0	(410, 535)	143009
LH Cont pCun 3	HIP-head-m1-lh	-0.028	0	(178, 527)	83029
LH Default PFC 15	RH SomMot 39	-0.028	0	(220, 323)	97672
LH SalVentAttn FrOperIns 2	pGP-lh	-0.028	0	(118, 552)	58784
LH SalVentAttn FrOperIns 3	LH SalVentAttn Med 9	-0.028	0	(119, 136)	58802
LH Vis 36	RH Vis 10	-0.028	0	(35, 259)	18983
LH Cont PFCl 1	LH Default Par 9	-0.028	0	(166, 205)	78141
LH DorsAttn FEF 3	LH Default Par 2	-0.028	0	(107, 198)	53590
LH SalVentAttn Med 6	RH Vis 19	-0.028	0	(133, 268)	64905
LH Cont PFCd 2	NAc-shell-lh	-0.028	0	(164, 550)	77711
LH Default Par 1	RH SomMot 29	-0.028	0	(197, 313)	89750
LH SalVentAttn Med 6	RH Vis 5	-0.028	0	(133, 254)	64891
LH Vis 15	RH SomMot 9	-0.028	0	(14, 293)	7929
LH Cont Par 4	THA-DP-lh	-0.028	0	(157, 549)	74966
RH SomMot 13	RH Limbic TempPole 3	-0.028	0	(297, 406)	120393
LH DorsAttn Post 14	RH SomMot 38	-0.028	0	(99, 322)	50118
THA-VAs-rh	aGP-lh	-0.028	0	(509, 553)	152234
LH Cont pCun 3	RH Default PFCv 3	-0.028	0	(178, 472)	82974
LH SomMot 43	lAMY-rh	-0.028	0	(81, 520)	41991
LH SomMot 43	HIP-body-lh	-0.028	0	(81, 532)	42003
RH Cont Cing 2	NAc-shell-rh	-0.028	0	(447, 523)	147585
RH Default Temp 2	HIP-head-m2-rh	-0.028	0	(461, 501)	148942
LH SomMot 20	LH SomMot 33	-0.028	0	(58, 71)	30433
LH Vis 19	RH Cont PFCl 11	-0.028	0	(18, 433)	10215
RH Default Temp 1	HIP-body-rh	-0.028	0	(460, 505)	148854
LH DorsAttn Post 10	mAMY-lh	-0.028	0	(95, 548)	48522
RH Default PFCv 2	RH Default PFCdPFCm 15	-0.028	0	(471, 488)	149794
LH SomMot 9	RH Vis 23	-0.028	0	(47, 272)	25134
LH DorsAttn FEF 1	RH Cont PFCl 2	-0.028	0	(105, 424)	52923
LH SomMot 10	LH SomMot 32	-0.028	0	(48, 70)	25437
RH Vis 29	RH Vis 31	-0.028	0	(278, 280)	115232
RH Limbic TempPole 10	RH Default Temp 7	-0.028	0	(413, 466)	143363
LH SomMot 42	LH Cont PFCl 8	-0.028	0	(80, 173)	41172
LH Default Temp 4	HIP-head-l-lh	-0.028	0	(188, 531)	86728
LH SalVentAttn FrOperIns 1	RH DorsAttn FEF 4	-0.028	0	(117, 361)	58158
RH Vis 9	RH SomMot 40	-0.028	0	(258, 324)	109586
THA-VPl-rh	HIP-head-m1-lh	-0.028	0	(508, 527)	152164
LH DorsAttn FEF 4	LH Default PFC 30	-0.028	0	(108, 235)	54072
LH SomMot 44	LH Default PFC 12	-0.028	0	(82, 217)	42159
LH SalVentAttn Med 1	LH Default Par 2	-0.028	0	(128, 198)	62725
RH SomMot 21	pGP-lh	-0.028	0	(305, 552)	122551
RH Vis 16	THA-VAip-lh	-0.028	0	(265, 529)	111828
LH Limbic TempPole 7	LH Default Temp 8	-0.028	0	(150, 192)	71816
RH SalVentAttn FrOperIns 8	RH Default Temp 4	-0.028	0	(381, 463)	138384
LH Default PFC 18	THA-DAm-rh	-0.028	0	(223, 510)	98852
LH Default PFC 20	RH Vis 16	-0.028	0	(225, 265)	99264
LH Vis 8	LH Default PFC 30	-0.028	0	(7, 235)	4077
LH Cont PFCl 2	LH Cont pCun 3	-0.028	0	(167, 178)	78500
LH SomMot 45	LH DorsAttn Post 3	-0.028	0	(83, 88)	42500
RH Limbic TempPole 6	RH Default pCunPCC 8	-0.028	0	(409, 496)	142827
LH SomMot 20	HIP-head-m2-rh	-0.028	0	(58, 501)	30863
LH DorsAttn Post 10	LH DorsAttn Post 17	-0.028	0	(95, 102)	48076
LH SomMot 30	LH DorsAttn PrCv 1	-0.028	0	(68, 109)	35366
LH SalVentAttn Med 8	LH Default PFC 22	-0.028	0	(135, 227)	65701
RH SalVentAttn FrOperIns 8	RH Default pCunPCC 10	-0.028	0	(381, 498)	138419
LH SomMot 1	RH DorsAttn PrCv 2	-0.028	0	(39, 363)	21149
LH SomMot 21	LH SomMot 38	-0.028	0	(59, 76)	30932
RH SomMot 8	RH Default pCunPCC 7	-0.028	0	(292, 495)	119192
RH SomMot 28	RH Cont Par 6	-0.028	0	(312, 419)	124126
RH Vis 7	RH DorsAttn FEF 2	-0.028	0	(256, 359)	109030
LH Vis 32	RH Cont Par 2	-0.028	0	(31, 415)	17061
LH Default PFC 7	RH SalVentAttn Med 9	-0.028	0	(212, 392)	95049
LH Limbic OFC 4	LH Default pCunPCC 10	-0.028	0	(141, 245)	68206
RH SomMot 21	RH SalVentAttn FrOperIns 5	-0.028	0	(305, 378)	122377
LH SalVentAttn ParOper 5	RH Default Par 5	-0.028	0	(115, 456)	57380
LH SalVentAttn ParOper 5	RH Default PFCdPFCm 12	-0.028	0	(115, 485)	57409
LH SomMot 28	RH DorsAttn Post 4	-0.028	0	(66, 337)	34623
LH SomMot 29	LH Default Temp 7	-0.028	0	(67, 191)	34963
LH Default PFC 21	RH DorsAttn FEF 1	-0.028	0	(226, 358)	99684
LH SomMot 1	RH Limbic TempPole 4	-0.028	0	(39, 407)	21193
RH SalVentAttn Med 6	RH Default PFCdPFCm 11	-0.028	0	(389, 484)	139745
RH Vis 35	RH SalVentAttn Med 9	-0.028	0	(284, 392)	116973
RH Cont PFCmp 3	RH Default pCunPCC 11	-0.028	0	(451, 499)	147975
HIP-head-m1-rh	PUT-DA-rh	-0.028	0	(500, 513)	151762
RH SalVentAttn TempOccPar 5	RH Default pCunPCC 1	-0.028	0	(369, 489)	136280
RH Vis 17	RH Cont Par 5	-0.028	0	(266, 418)	112004
LH SomMot 35	RH SalVentAttn Med 5	-0.028	0	(73, 388)	38055
LH Vis 27	RH DorsAttn Post 7	-0.028	0	(26, 340)	14366
LH DorsAttn Post 19	RH SomMot 10	-0.028	0	(104, 294)	52345
RH SalVentAttn Med 9	aGP-rh	-0.028	0	(392, 526)	140273
LH Default PFC 23	RH Default PFCdPFCm 5	-0.028	0	(228, 478)	100455
RH SomMot 7	RH SalVentAttn FrOperIns 1	-0.028	0	(291, 374)	118810
LH Cont Par 3	RH Limbic OFC 2	-0.028	0	(156, 398)	74419
LH DorsAttn Post 8	LH Cont PFCd 2	-0.028	0	(93, 164)	47221
RH Default Par 8	RH Default PFCdPFCm 4	-0.028	0	(459, 477)	148733
LH SomMot 6	RH SalVentAttn FrOperIns 1	-0.028	0	(44, 374)	23715
LH Limbic TempPole 7	RH Vis 16	-0.028	0	(150, 265)	71889
RH Vis 35	HIP-body-rh	-0.028	0	(284, 505)	117086
LH SomMot 11	RH Vis 34	-0.028	0	(49, 283)	26154
LH SomMot 36	LH SalVentAttn Med 1	-0.028	0	(74, 128)	38274
RH Cont PFCl 16	RH Default PFCv 3	-0.028	0	(438, 472)	146544
RH DorsAttn Post 13	THA-DAm-lh	-0.028	0	(346, 537)	131843
LH SomMot 11	RH DorsAttn Post 23	-0.028	0	(49, 356)	26227
LH SomMot 11	RH DorsAttn Post 17	-0.028	0	(49, 350)	26221
RH SalVentAttn Med 9	PUT-DA-lh	-0.028	0	(392, 540)	140287
LH Vis 22	LH SomMot 18	-0.028	0	(21, 56)	11437
LH SomMot 11	NAc-core-rh	-0.028	0	(49, 524)	26395
LH SalVentAttn Med 5	RH Default PFCdPFCm 11	-0.028	0	(132, 484)	64701
LH Cont Par 3	LH Cont Par 4	-0.028	0	(156, 157)	74178
LH Default Temp 9	LH Default PFC 12	-0.028	0	(193, 217)	88224
LH SalVentAttn ParOper 1	LH Cont Par 7	-0.028	0	(111, 160)	55326
RH SomMot 30	mAMY-rh	-0.028	0	(314, 521)	124707
RH Default PFCdPFCm 8	PUT-VA-lh	-0.028	0	(481, 539)	150610
RH SalVentAttn PFCl 1	RH Default Temp 4	-0.028	0	(383, 463)	138725
LH Default PFC 6	RH DorsAttn Post 12	-0.028	0	(211, 345)	94661
LH SalVentAttn FrOperIns 7	LH Limbic TempPole 3	-0.028	0	(123, 146)	60538
RH Vis 18	RH SalVentAttn FrOperIns 8	-0.028	0	(267, 381)	112253
RH DorsAttn Post 17	THA-VAip-lh	-0.028	0	(350, 529)	132653
LH Vis 31	RH SomMot 40	-0.028	0	(30, 324)	16448
LH SomMot 16	RH SalVentAttn FrOperIns 6	-0.028	0	(54, 379)	28755
LH SalVentAttn Med 10	LH Cont Par 1	-0.028	0	(137, 154)	66461
LH SalVentAttn Med 1	RH SomMot 7	-0.028	0	(128, 291)	62818
LH SomMot 25	RH Vis 16	-0.028	0	(63, 265)	33087
LH DorsAttn Post 1	LH SalVentAttn ParOper 1	-0.028	0	(86, 111)	43927
LH DorsAttn Post 1	LH DorsAttn Post 19	-0.028	0	(86, 104)	43920
LH SomMot 25	RH Cont PFCl 1	-0.028	0	(63, 423)	33245
RH SomMot 1	RH Cont Cing 1	-0.028	0	(285, 446)	117295
LH SalVentAttn ParOper 3	RH SalVentAttn Med 1	-0.028	0	(113, 384)	56431
LH SalVentAttn ParOper 3	RH Default pCunPCC 4	-0.028	0	(113, 492)	56539
LH SomMot 21	lAMY-rh	-0.028	0	(59, 520)	31376
RH Limbic OFC 7	RH Cont PFCv 1	-0.028	0	(403, 422)	141874
LH Vis 31	RH Vis 4	-0.028	0	(30, 253)	16377
LH Cont Cing 3	RH SalVentAttn TempOccPar 5	-0.028	0	(181, 369)	83990
LH Vis 28	LH Cont PFCd 1	-0.028	0	(27, 163)	14715
RH Cont PFCl 12	HIP-head-l-rh	-0.028	0	(434, 504)	146110
RH Vis 23	RH Limbic OFC 3	-0.028	0	(272, 399)	113686
LH Cont PFCmp 2	LH Default PFC 1	-0.028	0	(183, 206)	84568
LH DorsAttn Post 15	lAMY-lh	-0.028	0	(100, 547)	50796
RH SomMot 19	RH SalVentAttn TempOccPar 8	-0.028	0	(303, 372)	121874
RH SalVentAttn TempOccPar 3	RH Cont Temp 1	-0.028	0	(367, 420)	135842
LH Vis 14	LH Limbic TempPole 5	-0.028	0	(13, 148)	7245
LH Vis 14	LH Cont PFCl 8	-0.028	0	(13, 173)	7270
RH DorsAttn Post 23	RH SalVentAttn PFCl 1	-0.028	0	(356, 383)	133704
LH Vis 3	LH Vis 31	-0.028	0	(2, 30)	1132
LH SalVentAttn Med 9	RH SalVentAttn Med 5	-0.028	0	(136, 388)	66279
LH Vis 21	RH SomMot 43	-0.028	0	(20, 327)	11176
LH Vis 21	RH DorsAttn Post 15	-0.028	0	(20, 348)	11197
LH Vis 2	RH Default PFCdPFCm 3	-0.028	0	(1, 476)	1027
LH Cont PFCl 4	RH Vis 7	-0.028	0	(169, 256)	79347
LH Cont PFCl 4	RH Vis 2	-0.028	0	(169, 251)	79342
LH SomMot 24	RH Vis 14	-0.028	0	(62, 263)	32595
LH DorsAttn Post 2	RH Default pCunPCC 6	-0.028	0	(87, 494)	44776
RH SomMot 35	HIP-tail-rh	-0.028	0	(319, 506)	125872
LH Default PFC 26	RH Default PFCdPFCm 13	-0.028	0	(231, 486)	101432
LH SalVentAttn ParOper 3	RH SomMot 4	-0.028	0	(113, 288)	56335
LH Default PFC 29	RH DorsAttn Post 16	-0.028	0	(234, 349)	102255
LH SalVentAttn ParOper 1	RH Default PFCdPFCm 10	-0.028	0	(111, 483)	55649
RH SomMot 32	RH Default pCunPCC 10	-0.028	0	(316, 498)	125159
LH SomMot 5	RH SalVentAttn TempOccPar 6	-0.028	0	(43, 370)	23202
LH Cont PFCl 4	RH SomMot 2	-0.028	0	(169, 286)	79377
LH Default PFC 27	mAMY-rh	-0.028	0	(232, 521)	101788
LH SomMot 4	RH Default Par 1	-0.028	0	(42, 452)	22774
LH Default PFC 29	LH Default pCunPCC 10	-0.028	0	(234, 245)	102151
LH SomMot 22	LH DorsAttn FEF 2	-0.028	0	(60, 106)	31455
RH Default PFCdPFCm 11	aGP-lh	-0.028	0	(484, 553)	150834
RH Vis 20	RH Cont PFCl 4	-0.028	0	(269, 426)	112867
LH Vis 30	RH SomMot 30	-0.028	0	(29, 314)	15915
RH Default Temp 6	CAU-body-lh	-0.028	0	(465, 545)	149344
RH Default Temp 6	PUT-DP-lh	-0.028	0	(465, 542)	149341
LH DorsAttn Post 16	HIP-head-m1-rh	-0.028	0	(101, 500)	51201
RH Default Temp 8	HIP-head-l-rh	-0.028	0	(467, 504)	149476
LH Cont PFCl 7	RH Cont PFCl 5	-0.028	0	(172, 427)	80664
LH Cont PFCmp 1	RH Limbic TempPole 7	-0.028	0	(182, 410)	84402
LH Default Par 7	LH Default PFC 19	-0.028	0	(203, 224)	91776
RH DorsAttn PrCv 3	aGP-lh	-0.028	0	(364, 553)	135414
LH Vis 1	PUT-VA-rh	-0.028	0	(0, 512)	511
LH Default Par 4	CAU-tail-rh	-0.0281	0	(200, 519)	91018
LH Vis 1	LH SalVentAttn ParOper 5	-0.0281	0	(0, 115)	114
LH SalVentAttn FrOperIns 10	LH Default PFC 26	-0.0281	0	(126, 231)	61907
LH Vis 29	LH SomMot 19	-0.0281	0	(28, 57)	15134
LH Vis 28	THA-VAs-lh	-0.0281	0	(27, 536)	15088
LH Limbic TempPole 5	RH DorsAttn Post 16	-0.0281	0	(148, 349)	71166
LH Cont Par 8	RH SomMot 15	-0.0281	0	(161, 299)	76290
LH SomMot 26	RH SomMot 7	-0.0281	0	(64, 291)	33602
LH Default PFC 22	RH Default pCunPCC 9	-0.0281	0	(227, 497)	100149
RH SalVentAttn PFCl 1	RH Cont PFCl 19	-0.0281	0	(383, 441)	138703
RH SomMot 40	RH Default Temp 3	-0.0281	0	(324, 462)	126983
LH SalVentAttn ParOper 3	RH DorsAttn PrCv 3	-0.0281	0	(113, 364)	56411
LH SomMot 25	THA-VAs-lh	-0.0281	0	(63, 536)	33358
LH Vis 24	LH Limbic TempPole 6	-0.0281	0	(23, 149)	12591
RH Limbic TempPole 4	RH Cont Temp 1	-0.0281	0	(407, 420)	142462
RH Vis 35	PUT-DA-lh	-0.0281	0	(284, 540)	117121
LH SomMot 27	RH SomMot 4	-0.0281	0	(65, 288)	34087
RH Limbic TempPole 3	HIP-head-l-rh	-0.0281	0	(406, 504)	142400
LH SomMot 25	RH SomMot 23	-0.0281	0	(63, 307)	33129
LH Vis 17	RH Vis 5	-0.0281	0	(16, 254)	8965
LH Limbic TempPole 7	LH Default PHC 2	-0.0281	0	(150, 249)	71873
RH SalVentAttn FrOperIns 9	CAU-DA-lh	-0.0281	0	(382, 544)	138636
RH SomMot 41	RH SalVentAttn Med 4	-0.0281	0	(325, 387)	127136
RH SomMot 41	RH SalVentAttn Med 5	-0.0281	0	(325, 388)	127137
RH Cont PFCmp 3	RH Default Temp 7	-0.0281	0	(451, 466)	147942
LH SomMot 27	PUT-VA-lh	-0.0281	0	(65, 539)	34338
LH Vis 2	THA-VAs-lh	-0.0281	0	(1, 536)	1087
RH SomMot 18	RH DorsAttn FEF 2	-0.0281	0	(302, 359)	121611
LH Default Temp 7	LH Default Temp 9	-0.0281	0	(191, 193)	87479
LH Vis 21	RH SalVentAttn FrOperIns 1	-0.0281	0	(20, 374)	11223
LH SomMot 14	LH Limbic TempPole 5	-0.0281	0	(52, 148)	27525
RH SalVentAttn Med 11	PUT-VP-rh	-0.0281	0	(394, 514)	140580
LH SomMot 14	HIP-body-rh	-0.0281	0	(52, 505)	27882
LH SalVentAttn FrOperIns 8	THA-DP-rh	-0.0281	0	(124, 522)	61343
RH SomMot 41	RH Cont pCun 3	-0.0281	0	(325, 445)	127194
THA-VAia-rh	lAMY-rh	-0.0281	0	(503, 520)	151922
LH Vis 17	LH Default Temp 3	-0.0281	0	(16, 187)	8898
LH DorsAttn Post 1	RH SomMot 14	-0.0281	0	(86, 298)	44114
LH DorsAttn Post 1	LH Default PFC 24	-0.0281	0	(86, 229)	44045
LH DorsAttn Post 2	RH SalVentAttn TempOccPar 3	-0.0281	0	(87, 367)	44649
RH SalVentAttn TempOccPar 3	RH SalVentAttn PrC 1	-0.0281	0	(367, 373)	135795
RH DorsAttn Post 23	RH Limbic OFC 4	-0.0281	0	(356, 400)	133721
LH SomMot 37	RH SomMot 33	-0.0281	0	(75, 317)	38941
LH Vis 14	LH Default Temp 3	-0.0281	0	(13, 187)	7284
LH DorsAttn Post 18	LH Default PFC 13	-0.0281	0	(103, 218)	51820
RH SomMot 2	RH DorsAttn Post 24	-0.0281	0	(286, 357)	117473
LH Vis 13	LH SomMot 3	-0.0281	0	(12, 41)	6598
LH SalVentAttn ParOper 3	RH Vis 25	-0.0281	0	(113, 274)	56321
LH SalVentAttn ParOper 3	LH Default PFC 10	-0.0281	0	(113, 215)	56262
RH SomMot 2	THA-DAl-rh	-0.0281	0	(286, 511)	117627
LH SomMot 24	RH Default PFCdPFCm 5	-0.0281	0	(62, 478)	32810
LH Default PFC 26	RH Default Temp 1	-0.0281	0	(231, 460)	101406
LH SalVentAttn TempOcc 1	RH SalVentAttn TempOccPar 1	-0.0281	0	(116, 365)	57726
RH Vis 6	RH SomMot 48	-0.0281	0	(255, 332)	108706
LH Default PFC 26	PUT-VP-lh	-0.0281	0	(231, 541)	101487
LH Vis 23	THA-DAm-rh	-0.0281	0	(22, 510)	12422
LH DorsAttn Post 2	RH Cont PFCl 13	-0.0281	0	(87, 435)	44717
LH Vis 12	LH Cont Par 2	-0.0281	0	(11, 155)	6171
LH DorsAttn Post 3	RH Cont PFCl 1	-0.0281	0	(88, 423)	45170
LH SomMot 24	RH SomMot 25	-0.0281	0	(62, 309)	32641
LH SomMot 24	RH Vis 4	-0.0281	0	(62, 253)	32585
LH SomMot 11	THA-DAm-rh	-0.0281	0	(49, 510)	26381
RH DorsAttn Post 22	THA-VAs-lh	-0.0281	0	(355, 536)	133660
LH Default Par 9	RH SalVentAttn Med 1	-0.0281	0	(205, 384)	92633
LH Cont PFCl 7	RH SomMot 48	-0.0281	0	(172, 332)	80569
LH SomMot 1	LH Cont PFCl 4	-0.0281	0	(39, 169)	20955
RH SomMot 3	RH Default Par 6	-0.0281	0	(287, 457)	117839
LH SomMot 24	LH Default PFC 1	-0.0281	0	(62, 206)	32538
LH Vis 38	RH Cont PFCl 6	-0.0281	0	(37, 428)	20185
LH SalVentAttn ParOper 2	RH DorsAttn Post 14	-0.0281	0	(112, 347)	55954
LH Vis 9	LH SomMot 4	-0.0281	0	(8, 42)	4429
LH Default PFC 27	RH SalVentAttn Med 9	-0.0281	0	(232, 392)	101659
LH Default PHC 2	RH DorsAttn Post 6	-0.0281	0	(249, 339)	106910
LH Default Temp 3	RH Default Par 8	-0.0281	0	(187, 459)	86291
RH Limbic TempPole 1	RH Default PFCv 1	-0.0281	0	(404, 470)	142071
LH Cont Par 3	RH SomMot 4	-0.0281	0	(156, 288)	74309
RH SomMot 15	RH SomMot 24	-0.0281	0	(299, 308)	120804
LH Default PFC 2	RH SalVentAttn Med 1	-0.0281	0	(207, 384)	93326
RH DorsAttn Post 21	RH Default Temp 3	-0.0281	0	(354, 462)	133388
LH SalVentAttn FrOperIns 8	RH Vis 24	-0.0281	0	(124, 273)	61094
LH Default PFC 1	CAU-body-lh	-0.0281	0	(206, 545)	93141
RH SomMot 15	RH Default PFCdPFCm 5	-0.0281	0	(299, 478)	120974
LH SomMot 45	LH Default PHC 1	-0.0281	0	(83, 248)	42660
LH Cont PFCl 4	RH SomMot 5	-0.0281	0	(169, 289)	79380
LH SomMot 23	LH Cont PFCl 9	-0.0281	0	(61, 174)	32015
LH SomMot 23	LH Limbic TempPole 3	-0.0281	0	(61, 146)	31987
LH Limbic TempPole 9	RH SalVentAttn TempOccPar 2	-0.0281	0	(152, 366)	72793
LH Vis 16	RH Default PFCdPFCm 14	-0.0281	0	(15, 487)	8661
LH SomMot 30	RH Cont PFCmp 1	-0.0281	0	(68, 449)	35706
RH Vis 32	HIP-head-m2-lh	-0.0281	0	(281, 528)	116299
LH SomMot 44	RH DorsAttn Post 15	-0.0281	0	(82, 348)	42290
LH SomMot 22	RH Limbic OFC 2	-0.0281	0	(60, 398)	31747
LH SomMot 40	LH SomMot 47	-0.0281	0	(78, 85)	40137
LH SalVentAttn Med 5	RH Cont PFCl 6	-0.0281	0	(132, 428)	64645
LH Cont PFCl 8	RH Limbic TempPole 2	-0.0281	0	(173, 405)	81022
LH SomMot 4	RH SomMot 32	-0.0281	0	(42, 316)	22638
LH Vis 23	RH Cont PFCl 6	-0.0281	0	(22, 428)	12340
LH Default PFC 18	LH Default PFC 22	-0.0281	0	(223, 227)	98569
LH Vis 37	LH DorsAttn Post 13	-0.0281	0	(36, 98)	19339
LH Vis 37	LH SomMot 14	-0.0281	0	(36, 52)	19293
LH SomMot 22	RH SomMot 48	-0.0281	0	(60, 332)	31681
LH SomMot 22	RH DorsAttn Post 1	-0.0281	0	(60, 334)	31683
LH Default Temp 4	LH Default Par 7	-0.0281	0	(188, 203)	86400
LH DorsAttn Post 5	RH Cont PFCv 1	-0.0281	0	(90, 422)	46096
RH Vis 9	RH Vis 11	-0.0281	0	(258, 260)	109522
LH SalVentAttn FrOperIns 2	RH Vis 29	-0.0281	0	(118, 278)	58510
LH SalVentAttn FrOperIns 2	LH Default PFC 27	-0.0281	0	(118, 232)	58464
LH Default PFC 16	RH SomMot 49	-0.0281	0	(221, 333)	98014
LH Default PFC 28	NAc-shell-rh	-0.0281	0	(233, 523)	102110
LH DorsAttn Post 5	RH SomMot 22	-0.0281	0	(90, 306)	45980
RH Default PFCv 1	RH Default PFCdPFCm 2	-0.0281	0	(470, 475)	149699
LH DorsAttn Post 19	RH DorsAttn Post 7	-0.0281	0	(104, 340)	52391
LH Cont PFCl 8	RH Cont PFCl 5	-0.0281	0	(173, 427)	81044
LH SomMot 22	LH Cont Par 1	-0.0281	0	(60, 154)	31503
RH Vis 31	RH Default pCunPCC 2	-0.0281	0	(280, 490)	115989
RH Cont Cing 2	RH Default PFCdPFCm 9	-0.0281	0	(447, 482)	147544
LH Vis 9	LH Default PFC 15	-0.0281	0	(8, 220)	4607
RH SalVentAttn Med 4	RH Default Par 4	-0.0281	0	(387, 455)	139387
RH SomMot 33	RH SalVentAttn TempOccPar 2	-0.0281	0	(317, 366)	125263
LH Default PFC 15	pGP-rh	-0.0281	0	(220, 525)	97874
LH Default PFC 14	PUT-DP-lh	-0.0281	0	(219, 542)	97558
LH Default PFC 15	RH Cont Par 1	-0.0281	0	(220, 414)	97763
RH SomMot 46	THA-DAm-lh	-0.0281	0	(330, 537)	128411
RH SomMot 47	RH DorsAttn Post 22	-0.0281	0	(331, 355)	128451
RH SalVentAttn Med 4	PUT-VP-rh	-0.0281	0	(387, 514)	139446
LH SomMot 6	LH Default Par 4	-0.0281	0	(44, 200)	23541
RH SomMot 22	HIP-head-l-lh	-0.0281	0	(306, 531)	122777
RH Cont PFCv 1	HIP-body-rh	-0.0281	0	(422, 505)	144617
LH SomMot 41	LH Default PFC 11	-0.0281	0	(79, 216)	40742
RH Cont PFCl 15	HIP-head-m2-rh	-0.0281	0	(437, 501)	146458
RH DorsAttn Post 17	NAc-shell-rh	-0.0281	0	(350, 523)	132647
LH DorsAttn Post 19	RH SomMot 6	-0.0281	0	(104, 290)	52341
LH Default pCunPCC 4	RH SalVentAttn TempOccPar 8	-0.0281	0	(239, 372)	103858
RH SomMot 22	RH Default PFCdPFCm 10	-0.0281	0	(306, 483)	122729
LH SomMot 22	LH DorsAttn Post 11	-0.0281	0	(60, 96)	31445
LH Limbic TempPole 7	RH Default Temp 6	-0.0281	0	(150, 465)	72089
LH DorsAttn Post 7	LH Default Temp 12	-0.0281	0	(92, 196)	46793
LH SalVentAttn ParOper 1	LH Default PFC 5	-0.0281	0	(111, 210)	55376
LH Vis 7	RH SalVentAttn TempOccPar 1	-0.0281	0	(6, 365)	3661
LH SomMot 9	RH SalVentAttn TempOccPar 5	-0.0281	0	(47, 369)	25231
LH SomMot 9	LH Default pCunPCC 8	-0.0281	0	(47, 243)	25105
RH SalVentAttn TempOccPar 4	RH Cont Cing 1	-0.0281	0	(368, 446)	136053
LH SalVentAttn Med 1	RH SalVentAttn FrOperIns 4	-0.0281	0	(128, 377)	62904
LH SomMot 17	RH Default PFCv 2	-0.0281	0	(55, 471)	29345
RH SomMot 14	RH SalVentAttn TempOccPar 4	-0.0281	0	(298, 368)	120610
LH SomMot 44	LH SalVentAttn ParOper 5	-0.0281	0	(82, 115)	42057
RH Vis 9	RH DorsAttn Post 12	-0.0281	0	(258, 345)	109607
LH Default PFC 14	RH Default Temp 3	-0.0281	0	(219, 462)	97478
LH Default PFC 14	RH DorsAttn Post 21	-0.0281	0	(219, 354)	97370
LH DorsAttn Post 8	RH Cont PFCl 4	-0.0281	0	(93, 426)	47483
LH Default PFC 29	RH Default Temp 1	-0.0281	0	(234, 460)	102366
LH DorsAttn PrCv 2	THA-VAs-rh	-0.0281	0	(110, 509)	55233
LH DorsAttn PrCv 2	RH Default PFCv 2	-0.0281	0	(110, 471)	55195
RH SalVentAttn Med 5	RH SalVentAttn Med 7	-0.0281	0	(388, 390)	139487
LH Vis 16	LH Default Par 1	-0.0281	0	(15, 197)	8371
LH SomMot 32	LH SalVentAttn ParOper 5	-0.0281	0	(70, 115)	36339
RH SalVentAttn FrOperIns 4	CAU-body-rh	-0.0281	0	(377, 518)	137745
RH SomMot 30	RH SomMot 37	-0.0281	0	(314, 321)	124507
RH Vis 25	RH SomMot 9	-0.0281	0	(274, 293)	114139
LH Vis 5	RH Vis 5	-0.0281	0	(4, 254)	2455
RH DorsAttn Post 14	RH Cont PFCl 20	-0.0281	0	(347, 442)	131954
LH SomMot 41	LH SalVentAttn FrOperIns 8	-0.0281	0	(79, 124)	40650
LH SomMot 36	LH Default pCunPCC 4	-0.0281	0	(74, 239)	38385
LH DorsAttn PrCv 1	RH Default pCunPCC 2	-0.0281	0	(109, 490)	54771
LH DorsAttn PrCv 1	RH DorsAttn Post 21	-0.0281	0	(109, 354)	54635
LH Vis 35	RH Default PFCdPFCm 7	-0.0281	0	(34, 480)	18686
RH Cont pCun 3	HIP-body-lh	-0.0281	0	(445, 532)	147381
LH Vis 16	LH DorsAttn Post 7	-0.0281	0	(15, 92)	8266
RH SomMot 29	RH SalVentAttn TempOccPar 6	-0.0281	0	(313, 370)	124317
LH Vis 9	RH Limbic TempPole 1	-0.0281	0	(8, 404)	4791
LH DorsAttn PrCv 1	LH SalVentAttn ParOper 4	-0.0281	0	(109, 114)	54395
LH SomMot 7	LH SomMot 27	-0.0281	0	(45, 65)	23914
LH DorsAttn Post 14	LH Cont Par 3	-0.0281	0	(99, 156)	49952
RH SomMot 12	RH Cont Par 2	-0.0281	0	(296, 415)	120146
LH Default PFC 6	THA-VPl-rh	-0.0281	0	(211, 508)	94824
LH Vis 5	RH Vis 16	-0.0281	0	(4, 265)	2466
LH Default Par 2	RH Vis 33	-0.0281	0	(198, 282)	90074
RH DorsAttn Post 11	PUT-VP-rh	-0.0281	0	(344, 514)	131405
LH SalVentAttn FrOperIns 3	THA-VAia-rh	-0.0281	0	(119, 503)	59169
RH Limbic TempPole 8	RH Default PFCdPFCm 6	-0.0281	0	(411, 479)	143095
RH Vis 30	RH SalVentAttn FrOperIns 7	-0.0281	0	(279, 380)	115606
RH Vis 12	RH Limbic TempPole 8	-0.0281	0	(261, 411)	110552
RH Cont pCun 2	THA-DAl-lh	-0.0281	0	(444, 538)	147279
LH Cont OFC 1	RH SomMot 15	-0.0281	0	(165, 299)	77848
LH Vis 34	RH Vis 6	-0.0281	0	(33, 255)	17942
LH Cont Cing 1	RH Limbic TempPole 9	-0.0281	0	(179, 412)	83288
LH Default PFC 7	RH Cont Par 6	-0.0281	0	(212, 419)	95076
LH SomMot 34	THA-VAia-lh	-0.0281	0	(72, 530)	37717
LH Default PFC 7	RH Cont PFCl 15	-0.0281	0	(212, 437)	95094
LH SomMot 35	LH Default Temp 6	-0.0281	0	(73, 190)	37857
LH Cont Cing 2	RH Cont PFCv 1	-0.0281	0	(180, 422)	83671
RH SalVentAttn Med 8	RH Default PFCdPFCm 15	-0.0281	0	(391, 488)	140074
LH Cont PFCl 5	RH Default PFCdPFCm 9	-0.0281	0	(170, 482)	79956
LH SalVentAttn Med 6	RH DorsAttn FEF 4	-0.0281	0	(133, 361)	64998
LH SomMot 42	HIP-head-m1-lh	-0.0281	0	(80, 527)	41526
RH SomMot 9	pGP-rh	-0.0281	0	(293, 525)	119482
LH Cont OFC 1	LH Cont PFCl 2	-0.0281	0	(165, 167)	77716
RH Limbic TempPole 9	CAU-tail-rh	-0.0281	0	(412, 519)	143276
LH Cont Par 7	RH SomMot 4	-0.0281	0	(160, 288)	75887
RH SomMot 10	RH SomMot 15	-0.0281	0	(294, 299)	119515
RH Vis 16	RH Cont PFCmp 3	-0.0281	0	(265, 451)	111750
RH SalVentAttn TempOccPar 6	RH Default PFCdPFCm 10	-0.0281	0	(370, 483)	136457
LH Vis 32	RH Vis 9	-0.0281	0	(31, 258)	16904
LH Vis 10	LH SalVentAttn Med 7	-0.0281	0	(9, 134)	5065
LH SomMot 8	pGP-lh	-0.0281	0	(46, 552)	24908
LH SomMot 8	RH Cont PFCl 20	-0.0281	0	(46, 442)	24798
LH Vis 22	RH DorsAttn Post 11	-0.0281	0	(21, 344)	11725
LH SomMot 8	RH Limbic OFC 7	-0.0281	0	(46, 403)	24759
RH Default PFCv 4	RH Default PFCdPFCm 13	-0.0281	0	(473, 486)	149953
LH SalVentAttn FrOperIns 10	NAc-shell-lh	-0.0281	0	(126, 550)	62226
LH Vis 33	RH SalVentAttn FrOperIns 4	-0.0281	0	(32, 377)	17544
RH Vis 29	RH SomMot 42	-0.0281	0	(278, 326)	115278
LH Default PFC 10	RH SomMot 45	-0.0281	0	(215, 329)	96003
RH SalVentAttn FrOperIns 1	RH Default Temp 6	-0.0281	0	(374, 465)	137161
LH Default PFC 9	RH DorsAttn Post 12	-0.0281	0	(214, 345)	95681
LH Vis 33	RH SomMot 45	-0.0281	0	(32, 329)	17496
RH Vis 16	RH SomMot 42	-0.0281	0	(265, 326)	111625
LH DorsAttn FEF 3	RH Cont PFCl 1	-0.0281	0	(107, 423)	53815
LH Cont Cing 2	LH Default PHC 1	-0.0281	0	(180, 248)	83497
LH Vis 33	LH SomMot 33	-0.0281	0	(32, 71)	17238
LH Vis 33	LH SomMot 4	-0.0281	0	(32, 42)	17209
LH Vis 22	RH SalVentAttn Med 8	-0.0281	0	(21, 391)	11772
RH Default Temp 3	RH Default Temp 7	-0.0281	0	(462, 466)	148998
LH DorsAttn FEF 3	LH Cont Par 5	-0.0281	0	(107, 158)	53550
RH DorsAttn PrCv 3	HIP-head-l-rh	-0.0281	0	(364, 504)	135365
LH Cont PFCl 3	RH SomMot 38	-0.0281	0	(168, 322)	79029
LH SalVentAttn ParOper 4	LH Limbic OFC 2	-0.0281	0	(114, 139)	56625
RH SalVentAttn Med 11	RH Limbic TempPole 2	-0.0281	0	(394, 405)	140471
LH SomMot 13	LH Cont Par 5	-0.0281	0	(51, 158)	27034
LH SomMot 38	RH Cont PFCl 12	-0.0282	0	(76, 434)	39535
RH Default Temp 7	RH Default PFCdPFCm 14	-0.0282	0	(466, 487)	149373
LH SomMot 38	LH Cont Par 6	-0.0282	0	(76, 159)	39260
LH Vis 30	LH Vis 34	-0.0282	0	(29, 33)	15634
LH Limbic OFC 5	RH Vis 7	-0.0282	0	(142, 256)	68628
LH Vis 11	LH SomMot 45	-0.0282	0	(10, 83)	5557
RH Default Temp 7	RH Default PFCv 1	-0.0282	0	(466, 470)	149356
RH SalVentAttn Med 10	RH Default pCunPCC 5	-0.0282	0	(393, 493)	140400
LH Vis 21	lAMY-rh	-0.0282	0	(20, 520)	11369
LH Vis 2	RH DorsAttn FEF 1	-0.0282	0	(1, 358)	909
RH Vis 22	RH Cont pCun 2	-0.0282	0	(271, 444)	113450
LH SomMot 46	RH Default Temp 1	-0.0282	0	(84, 460)	43341
LH Default pCunPCC 2	RH SomMot 19	-0.0282	0	(237, 303)	103160
LH SomMot 34	RH SomMot 27	-0.0282	0	(72, 311)	37498
RH Vis 15	RH Default PFCv 3	-0.0282	0	(264, 472)	111483
RH SomMot 11	THA-VAs-rh	-0.0282	0	(295, 509)	119983
LH Default Par 7	RH SomMot 17	-0.0282	0	(203, 301)	91853
LH Vis 2	LH Cont PFCl 7	-0.0282	0	(1, 172)	723
RH SomMot 39	RH SalVentAttn Med 2	-0.0282	0	(323, 385)	126677
LH SomMot 3	RH Cont Cing 3	-0.0282	0	(41, 448)	22259
LH SomMot 27	LH Default pCunPCC 6	-0.0282	0	(65, 241)	34040
LH Cont PFCl 3	RH SalVentAttn Med 4	-0.0282	0	(168, 387)	79094
RH Default Par 1	THA-DAl-lh	-0.0282	0	(452, 538)	148115
RH Vis 2	RH SalVentAttn TempOccPar 8	-0.0282	0	(251, 372)	107548
LH SalVentAttn ParOper 5	RH Vis 15	-0.0282	0	(115, 264)	57188
RH Cont PFCmp 3	RH Default PFCdPFCm 1	-0.0282	0	(451, 474)	147950
LH SomMot 25	LH Default PFC 29	-0.0282	0	(63, 234)	33056
LH SomMot 8	LH Limbic OFC 4	-0.0282	0	(46, 141)	24497
LH Vis 33	LH SomMot 6	-0.0282	0	(32, 44)	17211
LH Default PFC 8	RH SomMot 4	-0.0282	0	(213, 288)	95285
RH Vis 27	RH Default PFCv 3	-0.0282	0	(276, 472)	114873
LH Cont Cing 2	RH SomMot 37	-0.0282	0	(180, 321)	83570
LH DorsAttn Post 13	LH Default Par 9	-0.0282	0	(98, 205)	49547
LH DorsAttn Post 13	LH DorsAttn PrCv 1	-0.0282	0	(98, 109)	49451
LH Cont PFCl 9	RH SomMot 44	-0.0282	0	(174, 328)	81324
RH SomMot 11	PUT-DP-lh	-0.0282	0	(295, 542)	120016
RH SomMot 11	CAU-DA-lh	-0.0282	0	(295, 544)	120018
LH Cont PFCmp 3	RH Vis 33	-0.0282	0	(184, 282)	85013
LH SalVentAttn Med 4	LH Cont Par 1	-0.0282	0	(131, 154)	63950
LH SalVentAttn FrOperIns 10	CAU-body-lh	-0.0282	0	(126, 545)	62221
LH Default pCunPCC 3	RH Vis 35	-0.0282	0	(238, 284)	103456
RH SalVentAttn Med 8	RH Cont PFCl 11	-0.0282	0	(391, 433)	140019
LH Vis 6	RH Cont Par 1	-0.0282	0	(5, 414)	3163
RH Vis 15	RH DorsAttn Post 17	-0.0282	0	(264, 350)	111361
RH Cont PFCl 20	RH Default PFCdPFCm 9	-0.0282	0	(442, 482)	147004
LH Cont PFCd 2	RH Default Temp 1	-0.0282	0	(164, 460)	77621
LH Cont Cing 3	NAc-shell-rh	-0.0282	0	(181, 523)	84144
LH SomMot 37	RH DorsAttn Post 10	-0.0282	0	(75, 343)	38967
LH SomMot 12	RH SalVentAttn TempOccPar 8	-0.0282	0	(50, 372)	26746
LH Vis 21	RH Cont PFCmp 1	-0.0282	0	(20, 449)	11298
LH Vis 12	RH Vis 7	-0.0282	0	(11, 256)	6272
LH SalVentAttn ParOper 3	RH DorsAttn Post 21	-0.0282	0	(113, 354)	56401
LH Vis 24	LH SomMot 25	-0.0282	0	(23, 63)	12505
PUT-VP-rh	THA-DP-lh	-0.0282	0	(514, 549)	152435
RH SomMot 26	RH Default Temp 1	-0.0282	0	(310, 460)	123684
LH Vis 33	RH Limbic TempPole 8	-0.0282	0	(32, 411)	17578
LH SomMot 33	RH SomMot 13	-0.0282	0	(71, 297)	37003
LH Cont PFCl 5	CAU-body-rh	-0.0282	0	(170, 518)	79992
LH Default pCunPCC 11	RH Vis 27	-0.0282	0	(246, 276)	105932
LH Vis 21	RH SomMot 46	-0.0282	0	(20, 330)	11179
RH SalVentAttn TempOccPar 2	THA-DAl-rh	-0.0282	0	(366, 511)	135747
RH DorsAttn Post 23	CAU-tail-lh	-0.0282	0	(356, 546)	133867
LH Vis 30	RH SomMot 11	-0.0282	0	(29, 295)	15896
RH SomMot 19	RH SomMot 26	-0.0282	0	(303, 310)	121812
LH DorsAttn Post 18	RH Vis 31	-0.0282	0	(103, 280)	51882
LH Vis 12	RH Vis 5	-0.0282	0	(11, 254)	6270
LH SomMot 1	RH Default pCunPCC 3	-0.0282	0	(39, 491)	21277
LH SomMot 1	RH Default Temp 5	-0.0282	0	(39, 464)	21250
LH SalVentAttn ParOper 3	LH Default PFC 15	-0.0282	0	(113, 220)	56267
LH SomMot 24	RH Default Temp 6	-0.0282	0	(62, 465)	32797
RH Limbic TempPole 5	RH Default PFCv 4	-0.0282	0	(408, 473)	142660
LH Cont Temp 1	RH Cont PFCl 3	-0.0282	0	(162, 425)	76807
RH DorsAttn Post 22	RH SalVentAttn Med 5	-0.0282	0	(355, 388)	133512
RH Vis 27	RH SalVentAttn TempOccPar 7	-0.0282	0	(276, 371)	114772
LH Limbic OFC 4	RH SomMot 7	-0.0282	0	(141, 291)	68252
LH Default pCunPCC 3	RH Default Temp 9	-0.0282	0	(238, 468)	103640
LH DorsAttn Post 14	LH Default PFC 19	-0.0282	0	(99, 224)	50020
RH SalVentAttn FrOperIns 2	RH Default PFCdPFCm 3	-0.0282	0	(375, 476)	137350
LH Default pCunPCC 11	RH Limbic TempPole 6	-0.0282	0	(246, 409)	106065
LH SomMot 20	RH Default pCunPCC 8	-0.0282	0	(58, 496)	30858
LH Limbic OFC 3	RH Cont PFCv 1	-0.0282	0	(140, 422)	67971
LH SalVentAttn FrOperIns 8	RH SomMot 7	-0.0282	0	(124, 291)	61112
LH Cont Temp 1	RH SalVentAttn Med 6	-0.0282	0	(162, 389)	76771
LH Vis 22	LH SomMot 6	-0.0282	0	(21, 44)	11425
LH DorsAttn Post 16	RH Cont PFCmp 1	-0.0282	0	(101, 449)	51150
LH DorsAttn Post 16	RH SalVentAttn TempOccPar 1	-0.0282	0	(101, 365)	51066
LH SomMot 30	LH Cont PFCl 6	-0.0282	0	(68, 171)	35428
RH Limbic TempPole 5	lAMY-rh	-0.0282	0	(408, 520)	142707
LH Limbic TempPole 2	RH SomMot 18	-0.0282	0	(145, 302)	69901
LH Vis 17	LH SomMot 13	-0.0282	0	(16, 51)	8762
LH SalVentAttn TempOcc 1	RH Limbic TempPole 9	-0.0282	0	(116, 412)	57773
LH Vis 35	LH Limbic TempPole 5	-0.0282	0	(34, 148)	18354
RH Default PFCdPFCm 5	pGP-lh	-0.0282	0	(478, 552)	150404
LH SalVentAttn FrOperIns 4	RH Vis 25	-0.0282	0	(120, 274)	59373
RH Vis 13	RH DorsAttn Post 2	-0.0282	0	(262, 335)	110767
RH Limbic TempPole 9	RH Default PFCdPFCm 4	-0.0282	0	(412, 477)	143234
LH Vis 15	RH Limbic TempPole 10	-0.0282	0	(14, 413)	8049
LH SomMot 32	HIP-head-l-rh	-0.0282	0	(70, 504)	36728
RH Cont Par 4	RH Default Temp 9	-0.0282	0	(417, 468)	143915
LH Vis 39	RH Default Par 4	-0.0282	0	(38, 455)	20727
LH SomMot 24	LH Default Temp 9	-0.0282	0	(62, 193)	32525
RH SomMot 4	RH SomMot 37	-0.0282	0	(288, 321)	117968
LH SalVentAttn ParOper 3	LH SalVentAttn FrOperIns 2	-0.0282	0	(113, 118)	56165
LH Vis 39	LH Default Temp 10	-0.0282	0	(38, 194)	20466
RH SalVentAttn FrOperIns 7	RH Default PFCdPFCm 3	-0.0282	0	(380, 476)	138225
LH Default PFC 19	RH SalVentAttn FrOperIns 7	-0.0282	0	(224, 380)	99051
RH SomMot 4	RH DorsAttn Post 8	-0.0282	0	(288, 341)	117988
LH Limbic TempPole 1	RH SomMot 39	-0.0282	0	(144, 323)	69514
LH SalVentAttn FrOperIns 7	NAc-shell-rh	-0.0282	0	(123, 523)	60915
LH Default Par 2	LH Default PFC 2	-0.0282	0	(198, 207)	89999
RH DorsAttn Post 12	RH DorsAttn Post 14	-0.0282	0	(345, 347)	131446
LH SomMot 17	THA-DP-rh	-0.0282	0	(55, 522)	29396
RH SomMot 14	RH SomMot 29	-0.0282	0	(298, 313)	120555
RH Vis 12	RH SomMot 36	-0.0282	0	(261, 320)	110461
LH Cont Cing 1	RH SomMot 11	-0.0282	0	(179, 295)	83171
LH Vis 13	RH Cont PFCl 5	-0.0282	0	(12, 427)	6984
LH SalVentAttn FrOperIns 8	LH Default PFC 4	-0.0282	0	(124, 209)	61030
LH SalVentAttn Med 10	LH Default PFC 3	-0.0282	0	(137, 208)	66515
LH SomMot 44	THA-VAs-lh	-0.0282	0	(82, 536)	42478
RH Cont Cing 3	RH Default Temp 10	-0.0282	0	(448, 469)	147636
LH SomMot 30	RH SalVentAttn FrOperIns 2	-0.0282	0	(68, 375)	35632
LH Cont Par 2	RH Cont Par 2	-0.0282	0	(155, 415)	74039
LH SomMot 45	RH Vis 11	-0.0282	0	(83, 260)	42672
LH SalVentAttn FrOperIns 1	LH Default pCunPCC 3	-0.0282	0	(117, 238)	58035
LH Vis 25	RH SalVentAttn Med 4	-0.0282	0	(24, 387)	13358
LH SomMot 4	RH SomMot 40	-0.0282	0	(42, 324)	22646
LH Cont Cing 1	RH Vis 16	-0.0282	0	(179, 265)	83141
LH SalVentAttn FrOperIns 3	lAMY-lh	-0.0282	0	(119, 547)	59213
LH DorsAttn Post 13	RH DorsAttn Post 6	-0.0282	0	(98, 339)	49681
RH Cont Temp 1	pGP-lh	-0.0282	0	(420, 552)	144401
LH Vis 16	RH Default pCunPCC 2	-0.0282	0	(15, 490)	8664
LH SalVentAttn Med 8	LH Limbic TempPole 9	-0.0282	0	(135, 152)	65626
LH Default PFC 17	RH Vis 9	-0.0282	0	(222, 258)	98270
LH Default Temp 1	RH Default PFCv 2	-0.0282	0	(185, 471)	85570
LH SomMot 44	RH SalVentAttn FrOperIns 6	-0.0282	0	(82, 379)	42321
LH SomMot 30	PUT-VA-lh	-0.0282	0	(68, 539)	35796
RH Cont PFCl 13	RH Default PFCdPFCm 2	-0.0282	0	(435, 475)	146199
RH Vis 18	THA-VAip-lh	-0.0282	0	(267, 529)	112401
LH SalVentAttn Med 4	RH SalVentAttn TempOccPar 1	-0.0282	0	(131, 365)	64161
LH Default PFC 6	RH DorsAttn Post 21	-0.0282	0	(211, 354)	94670
RH SalVentAttn TempOccPar 5	RH SalVentAttn TempOccPar 8	-0.0282	0	(369, 372)	136163
LH Vis 31	RH Default pCunPCC 6	-0.0282	0	(30, 494)	16618
LH Cont PFCv 1	RH DorsAttn Post 15	-0.0282	0	(175, 348)	81722
LH DorsAttn PrCv 2	RH Default PFCdPFCm 1	-0.0282	0	(110, 474)	55198
LH SalVentAttn Med 7	RH Vis 27	-0.0282	0	(134, 276)	65332
LH SalVentAttn Med 7	RH Vis 1	-0.0282	0	(134, 250)	65306
RH Vis 30	RH Default PFCdPFCm 13	-0.0282	0	(279, 486)	115712
RH SomMot 29	RH Cont PFCl 2	-0.0282	0	(313, 424)	124371
RH SomMot 8	RH SomMot 48	-0.0282	0	(292, 332)	119029
LH Vis 13	RH Cont Par 1	-0.0282	0	(12, 414)	6971
RH SomMot 30	RH Default Par 4	-0.0282	0	(314, 455)	124641
RH Limbic OFC 6	RH Default pCunPCC 6	-0.0282	0	(402, 494)	141796
RH Vis 10	RH SomMot 11	-0.0282	0	(259, 295)	109851
LH SalVentAttn FrOperIns 3	LH Default pCunPCC 2	-0.0282	0	(119, 237)	58903
RH SomMot 48	RH DorsAttn PrCv 2	-0.0282	0	(332, 363)	128680
LH Default pCunPCC 9	RH Default PFCdPFCm 5	-0.0282	0	(244, 478)	105519
LH SomMot 18	LH Limbic TempPole 3	-0.0282	0	(56, 146)	29517
LH Cont PFCd 1	RH Default PFCv 4	-0.0282	0	(163, 473)	77245
LH SalVentAttn Med 4	RH DorsAttn Post 21	-0.0282	0	(131, 354)	64150
LH SomMot 36	CAU-DA-rh	-0.0282	0	(74, 517)	38663
LH SalVentAttn FrOperIns 8	LH Cont PFCd 2	-0.0282	0	(124, 164)	60985
LH SomMot 4	RH SomMot 34	-0.0282	0	(42, 318)	22640
RH SalVentAttn Med 3	RH Default PFCv 4	-0.0282	0	(386, 473)	139239
LH Cont pCun 3	RH SomMot 22	-0.0282	0	(178, 306)	82808
RH SomMot 45	NAc-shell-rh	-0.0282	0	(329, 523)	128174
LH SalVentAttn FrOperIns 1	RH Default Temp 5	-0.0282	0	(117, 464)	58261
LH DorsAttn FEF 2	RH Vis 13	-0.0282	0	(106, 262)	53208
LH Vis 4	LH SomMot 16	-0.0282	0	(3, 54)	1706
RH DorsAttn Post 16	lAMY-lh	-0.0282	0	(349, 547)	132468
LH Vis 31	RH DorsAttn FEF 3	-0.0282	0	(30, 360)	16484
LH Cont pCun 3	RH Default pCunPCC 9	-0.0282	0	(178, 497)	82999
RH Cont Cing 2	RH Cont PFCmp 3	-0.0282	0	(447, 451)	147513
LH Cont Par 6	lAMY-rh	-0.0282	0	(159, 520)	75726
RH Vis 32	RH SomMot 2	-0.0282	0	(281, 286)	116057
LH SomMot 31	LH SomMot 44	-0.0282	0	(69, 82)	35823
LH DorsAttn Post 5	RH SomMot 29	-0.0282	0	(90, 313)	45987
RH Limbic OFC 7	RH Default Par 1	-0.0282	0	(403, 452)	141904
LH DorsAttn FEF 1	LH Cont PFCl 3	-0.0282	0	(105, 168)	52667
LH Cont PFCmp 2	RH DorsAttn Post 5	-0.0282	0	(183, 338)	84700
LH Limbic TempPole 3	RH Vis 12	-0.0282	0	(146, 261)	70267
LH Cont Cing 3	RH SomMot 46	-0.0282	0	(181, 330)	83951
LH Cont Cing 3	RH SomMot 47	-0.0282	0	(181, 331)	83952
LH SalVentAttn Med 10	HIP-head-l-rh	-0.0282	0	(137, 504)	66811
RH Limbic OFC 6	RH Default pCunPCC 10	-0.0282	0	(402, 498)	141800
LH SomMot 6	LH SalVentAttn FrOperIns 6	-0.0282	0	(44, 122)	23463
RH SalVentAttn Med 5	RH SalVentAttn Med 12	-0.0282	0	(388, 395)	139492
LH DorsAttn Post 6	RH Cont Cing 3	-0.0282	0	(91, 448)	46584
RH Limbic OFC 6	PUT-VP-rh	-0.0282	0	(402, 514)	141816
LH SalVentAttn ParOper 1	LH Default Par 5	-0.0282	0	(111, 201)	55367
LH Cont pCun 3	RH Default PFCdPFCm 14	-0.0282	0	(178, 487)	82989
RH SomMot 21	RH SomMot 34	-0.0282	0	(305, 318)	122317
LH Default Temp 5	RH Default pCunPCC 6	-0.0282	0	(189, 494)	87055
RH SomMot 14	RH Cont Par 4	-0.0282	0	(298, 417)	120659
LH Cont Par 7	HIP-head-m1-lh	-0.0282	0	(160, 527)	76126
RH SalVentAttn TempOccPar 4	RH Cont PFCl 8	-0.0282	0	(368, 430)	136037
LH DorsAttn Post 6	RH SomMot 36	-0.0282	0	(91, 320)	46456
LH Default Temp 9	RH SomMot 14	-0.0282	0	(193, 298)	88305
LH Default PFC 29	LH Default pCunPCC 2	-0.0282	0	(234, 237)	102143
LH Vis 36	HIP-body-rh	-0.0282	0	(35, 505)	19229
RH Vis 31	RH Limbic TempPole 7	-0.0282	0	(280, 410)	115909
LH SalVentAttn ParOper 1	RH Cont PFCl 19	-0.0282	0	(111, 441)	55607
LH Vis 23	RH DorsAttn Post 22	-0.0282	0	(22, 355)	12267
LH Default PFC 15	RH SomMot 41	-0.0282	0	(220, 325)	97674
LH SomMot 6	LH Default pCunPCC 7	-0.0282	0	(44, 242)	23583
LH Default Temp 7	RH DorsAttn Post 13	-0.0282	0	(191, 346)	87632
LH Vis 22	LH Cont Par 4	-0.0282	0	(21, 157)	11538
LH Default Par 6	LH Default pCunPCC 8	-0.0282	0	(202, 243)	91445
LH SomMot 26	LH Cont PFCmp 2	-0.0282	0	(64, 183)	33494
LH SalVentAttn ParOper 3	pGP-lh	-0.0282	0	(113, 552)	56599
LH SalVentAttn ParOper 3	THA-DAl-rh	-0.0282	0	(113, 511)	56558
LH Cont PFCl 3	LH Default PFC 19	-0.0282	0	(168, 224)	78931
LH SomMot 2	THA-VAs-lh	-0.0282	0	(40, 536)	21835
LH SalVentAttn ParOper 3	RH Cont Temp 2	-0.0282	0	(113, 421)	56468
RH DorsAttn FEF 2	PUT-VA-lh	-0.0282	0	(359, 539)	134445
RH Default pCunPCC 9	PUT-VA-rh	-0.0282	0	(497, 512)	151599
LH Default Temp 10	RH SalVentAttn TempOccPar 5	-0.0282	0	(194, 369)	88735
LH SomMot 3	LH Limbic TempPole 7	-0.0282	0	(41, 150)	21961
LH Cont PFCmp 1	LH Default Par 7	-0.0282	0	(182, 203)	84195
LH SomMot 37	RH DorsAttn PrCv 2	-0.0282	0	(75, 363)	38987
RH Cont PFCl 10	RH Default Par 8	-0.0282	0	(432, 459)	145826
LH Cont Par 1	LH Default Temp 4	-0.0282	0	(154, 188)	73414
LH Default Par 3	RH Cont Par 6	-0.0282	0	(199, 419)	90565
RH DorsAttn FEF 4	CAU-VA-lh	-0.0282	0	(361, 543)	134834
RH SalVentAttn TempOccPar 2	RH SalVentAttn FrOperIns 2	-0.0282	0	(366, 375)	135611
LH Limbic TempPole 3	RH SalVentAttn Med 2	-0.0283	0	(146, 385)	70391
RH Vis 21	RH SalVentAttn FrOperIns 2	-0.0283	0	(270, 375)	113099
LH Cont PFCmp 1	LH Default Par 1	-0.0283	0	(182, 197)	84189
LH SomMot 47	RH SomMot 14	-0.0283	0	(85, 298)	43647
LH SomMot 47	RH DorsAttn Post 3	-0.0283	0	(85, 336)	43685
LH Cont PFCl 3	LH Default PFC 25	-0.0283	0	(168, 230)	78937
RH DorsAttn FEF 3	RH SalVentAttn Med 1	-0.0283	0	(360, 384)	134483
RH DorsAttn FEF 2	RH Default PFCdPFCm 7	-0.0283	0	(359, 480)	134386
RH SalVentAttn TempOccPar 2	RH Default Par 2	-0.0283	0	(366, 453)	135689
LH Vis 17	RH Cont Temp 1	-0.0283	0	(16, 420)	9131
LH SomMot 26	LH DorsAttn Post 4	-0.0283	0	(64, 89)	33400
LH Cont PFCl 3	LH Default Par 8	-0.0283	0	(168, 204)	78911
LH Cont Par 6	RH Vis 16	-0.0283	0	(159, 265)	75471
LH SalVentAttn FrOperIns 9	RH Default PFCdPFCm 11	-0.0283	0	(125, 484)	61733
RH Vis 24	RH SomMot 6	-0.0283	0	(273, 290)	113857
RH Cont PFCv 1	THA-VPl-rh	-0.0283	0	(422, 508)	144620
RH Cont PFCv 1	RH Default PFCdPFCm 15	-0.0283	0	(422, 488)	144600
LH DorsAttn Post 6	RH Vis 12	-0.0283	0	(91, 261)	46397
LH Cont PFCl 4	lAMY-lh	-0.0283	0	(169, 547)	79638
LH Default PFC 15	RH Default Par 3	-0.0283	0	(220, 454)	97803
LH Cont pCun 3	RH Default PFCv 4	-0.0283	0	(178, 473)	82975
RH Vis 31	RH Cont PFCl 17	-0.0283	0	(280, 439)	115938
RH SomMot 32	RH DorsAttn Post 1	-0.0283	0	(316, 334)	124995
LH SomMot 31	RH SomMot 6	-0.0283	0	(69, 290)	36031
LH SomMot 44	LH Cont pCun 3	-0.0283	0	(82, 178)	42120
LH SalVentAttn Med 7	RH Cont PFCl 16	-0.0283	0	(134, 438)	65494
RH Vis 31	RH Default pCunPCC 4	-0.0283	0	(280, 492)	115991
RH DorsAttn Post 18	RH SalVentAttn Med 10	-0.0283	0	(351, 393)	132719
RH Default Temp 10	RH Default PFCv 2	-0.0283	0	(469, 471)	149612
RH Vis 23	THA-VAia-rh	-0.0283	0	(272, 503)	113790
LH Limbic OFC 1	LH Default pCunPCC 12	-0.0283	0	(138, 247)	66969
LH Default Temp 7	RH SalVentAttn Med 1	-0.0283	0	(191, 384)	87670
LH Cont pCun 3	THA-VPm-lh	-0.0283	0	(178, 534)	83036
LH DorsAttn Post 6	RH Default pCunPCC 10	-0.0283	0	(91, 498)	46634
RH SomMot 30	mAMY-lh	-0.0283	0	(314, 548)	124734
RH Limbic OFC 7	RH Cont Par 5	-0.0283	0	(403, 418)	141870
LH SalVentAttn Med 10	RH Limbic TempPole 8	-0.0283	0	(137, 411)	66718
LH Cont PFCmp 2	RH Cont PFCl 5	-0.0283	0	(183, 427)	84789
LH SomMot 22	LH Cont PFCl 8	-0.0283	0	(60, 173)	31522
LH SalVentAttn FrOperIns 2	RH Vis 35	-0.0283	0	(118, 284)	58516
LH SomMot 44	RH Cont PFCl 4	-0.0283	0	(82, 426)	42368
RH Vis 9	RH SomMot 31	-0.0283	0	(258, 315)	109577
LH SomMot 22	RH SomMot 14	-0.0283	0	(60, 298)	31647
RH SomMot 5	RH Cont Cing 1	-0.0283	0	(289, 446)	118357
LH Vis 37	LH SomMot 35	-0.0283	0	(36, 73)	19314
RH SalVentAttn FrOperIns 5	RH SalVentAttn Med 9	-0.0283	0	(378, 392)	137794
LH Vis 36	RH DorsAttn Post 7	-0.0283	0	(35, 340)	19064
LH Vis 7	RH Limbic TempPole 1	-0.0283	0	(6, 404)	3700
LH Default PFC 14	RH Default PFCdPFCm 2	-0.0283	0	(219, 475)	97491
RH Vis 9	RH DorsAttn Post 8	-0.0283	0	(258, 341)	109603
LH Cont PFCl 8	RH Default pCunPCC 8	-0.0283	0	(173, 496)	81113
LH DorsAttn Post 15	LH DorsAttn Post 16	-0.0283	0	(100, 101)	50350
RH DorsAttn Post 16	RH Limbic TempPole 6	-0.0283	0	(349, 409)	132330
LH SalVentAttn FrOperIns 6	aGP-rh	-0.0283	0	(122, 526)	60488
RH SalVentAttn Med 3	RH Default Par 6	-0.0283	0	(386, 457)	139223
LH Cont PFCl 8	RH Cont PFCl 9	-0.0283	0	(173, 431)	81048
LH DorsAttn Post 15	LH Default Temp 7	-0.0283	0	(100, 191)	50440
LH SomMot 11	RH SalVentAttn TempOccPar 6	-0.0283	0	(49, 370)	26241
LH Cont Cing 3	RH DorsAttn Post 11	-0.0283	0	(181, 344)	83965
LH Cont Par 1	RH DorsAttn Post 13	-0.0283	0	(154, 346)	73572
LH SomMot 40	LH Default pCunPCC 6	-0.0283	0	(78, 241)	40293
LH Default PFC 3	LH Default PFC 4	-0.0283	0	(208, 209)	93496
RH Cont PFCl 14	THA-VAs-lh	-0.0283	0	(436, 536)	146377
RH DorsAttn Post 13	RH Default Temp 10	-0.0283	0	(346, 469)	131775
RH SomMot 7	PUT-VA-lh	-0.0283	0	(291, 539)	118975
RH SomMot 30	RH SomMot 48	-0.0283	0	(314, 332)	124518
RH SomMot 29	THA-VPl-lh	-0.0283	0	(313, 535)	124482
LH SomMot 43	RH SalVentAttn FrOperIns 1	-0.0283	0	(81, 374)	41845
RH SomMot 47	RH Default PFCdPFCm 13	-0.0283	0	(331, 486)	128582
LH Vis 26	NAc-core-rh	-0.0283	0	(25, 524)	14023
RH Vis 30	RH Default pCunPCC 8	-0.0283	0	(279, 496)	115722
LH SomMot 21	LH Default Temp 9	-0.0283	0	(59, 193)	31049
LH SomMot 9	RH SalVentAttn FrOperIns 7	-0.0283	0	(47, 380)	25242
LH SalVentAttn Med 4	RH DorsAttn Post 22	-0.0283	0	(131, 355)	64151
RH DorsAttn Post 18	RH Default Temp 2	-0.0283	0	(351, 461)	132787
RH SomMot 5	RH SomMot 48	-0.0283	0	(289, 332)	118243
LH SomMot 4	RH DorsAttn FEF 4	-0.0283	0	(42, 361)	22683
RH SomMot 44	RH Default pCunPCC 4	-0.0283	0	(328, 492)	127919
LH SalVentAttn Med 2	RH Vis 22	-0.0283	0	(129, 271)	63222
THA-VPl-rh	THA-DAm-rh	-0.0283	0	(508, 510)	152147
LH Default PFC 28	RH SomMot 24	-0.0283	0	(233, 308)	101895
RH Default PFCdPFCm 10	THA-VAs-lh	-0.0283	0	(483, 536)	150748
LH SomMot 18	RH SalVentAttn FrOperIns 3	-0.0283	0	(56, 376)	29747
RH SalVentAttn Med 6	RH Default Par 5	-0.0283	0	(389, 456)	139717
LH Default Temp 8	RH Limbic TempPole 1	-0.0283	0	(192, 404)	88051
LH SomMot 7	LH SalVentAttn FrOperIns 6	-0.0283	0	(45, 122)	23971
RH SalVentAttn Med 6	RH Default pCunPCC 4	-0.0283	0	(389, 492)	139753
LH Vis 27	LH SomMot 43	-0.0283	0	(26, 81)	14107
RH Vis 11	RH DorsAttn Post 11	-0.0283	0	(260, 344)	110193
RH Vis 11	RH Vis 22	-0.0283	0	(260, 271)	110120
RH Vis 10	CAU-DA-rh	-0.0283	0	(259, 517)	110073
LH DorsAttn PrCv 1	RH SalVentAttn FrOperIns 3	-0.0283	0	(109, 376)	54657
LH DorsAttn Post 9	RH Cont Par 1	-0.0283	0	(94, 414)	47930
RH SomMot 8	RH DorsAttn PrCv 1	-0.0283	0	(292, 362)	119059
LH SomMot 44	THA-VAia-rh	-0.0283	0	(82, 503)	42445
LH Vis 22	LH SomMot 15	-0.0283	0	(21, 53)	11434
RH SomMot 20	RH Limbic TempPole 6	-0.0283	0	(304, 409)	122160
LH SalVentAttn Med 9	NAc-core-lh	-0.0283	0	(136, 551)	66442
RH SalVentAttn TempOccPar 3	RH Cont PFCmp 2	-0.0283	0	(367, 450)	135872
LH Default PFC 1	PUT-VP-rh	-0.0283	0	(206, 514)	93110
LH Cont OFC 1	RH SalVentAttn Med 2	-0.0283	0	(165, 385)	77934
LH SalVentAttn Med 2	PUT-DP-rh	-0.0283	0	(129, 515)	63466
LH SomMot 43	LH Default PFC 8	-0.0283	0	(81, 213)	41684
LH Default PFC 13	RH SomMot 12	-0.0283	0	(218, 296)	96978
LH Vis 7	LH Cont Par 6	-0.0283	0	(6, 159)	3455
LH Vis 7	LH Limbic TempPole 10	-0.0283	0	(6, 153)	3449
LH Vis 27	RH Default Temp 1	-0.0283	0	(26, 460)	14486
LH SalVentAttn FrOperIns 6	RH Cont Cing 3	-0.0283	0	(122, 448)	60410
RH Cont PFCl 17	HIP-body-rh	-0.0283	0	(439, 505)	146691
LH Vis 21	RH Vis 4	-0.0283	0	(20, 253)	11102
RH Limbic TempPole 1	RH Default PFCv 4	-0.0283	0	(404, 473)	142074
LH Default PFC 19	CAU-body-lh	-0.0283	0	(224, 545)	99216
LH SalVentAttn FrOperIns 1	LH Cont Par 1	-0.0283	0	(117, 154)	57951
LH SomMot 24	LH SomMot 30	-0.0283	0	(62, 68)	32400
LH Default PFC 26	PUT-DA-rh	-0.0283	0	(231, 513)	101459
LH SalVentAttn FrOperIns 5	LH Limbic TempPole 6	-0.0283	0	(121, 149)	59680
LH SalVentAttn Med 6	RH Cont pCun 2	-0.0283	0	(133, 444)	65081
LH Cont Par 2	LH Default PFC 8	-0.0283	0	(155, 213)	73837
RH SomMot 8	RH Cont PFCl 16	-0.0283	0	(292, 438)	119135
LH Vis 19	LH Cont Par 4	-0.0283	0	(18, 157)	9939
RH Default PFCdPFCm 5	HIP-body-lh	-0.0283	0	(478, 532)	150384
LH SalVentAttn FrOperIns 4	LH Cont Par 7	-0.0283	0	(120, 160)	59259
LH Default PFC 12	RH SalVentAttn Med 3	-0.0283	0	(217, 386)	96733
LH Vis 25	RH Vis 25	-0.0283	0	(24, 274)	13245
LH SomMot 1	LH Default PFC 5	-0.0283	0	(39, 210)	20996
LH Cont pCun 3	LH Default Par 5	-0.0283	0	(178, 201)	82703
LH DorsAttn Post 15	RH Cont PFCl 20	-0.0283	0	(100, 442)	50691
RH Vis 19	RH DorsAttn Post 20	-0.0283	0	(268, 353)	112510
LH Vis 14	RH Vis 16	-0.0283	0	(13, 265)	7362
RH Vis 29	RH Default pCunPCC 8	-0.0283	0	(278, 496)	115448
RH DorsAttn Post 4	RH SalVentAttn TempOccPar 8	-0.0283	0	(337, 372)	129779
RH SomMot 27	RH Cont PFCl 8	-0.0283	0	(311, 430)	123896
LH Limbic TempPole 4	RH SomMot 49	-0.0283	0	(147, 333)	70745
LH Limbic OFC 1	RH Vis 34	-0.0283	0	(138, 283)	67005
RH DorsAttn Post 10	RH SalVentAttn Med 9	-0.0283	0	(343, 392)	131074
LH Vis 32	LH Default Temp 11	-0.0283	0	(31, 195)	16841
LH Default PFC 8	RH Vis 5	-0.0283	0	(213, 254)	95251
LH SomMot 37	LH SalVentAttn FrOperIns 9	-0.0283	0	(75, 125)	38749
RH DorsAttn Post 22	RH DorsAttn FEF 4	-0.0283	0	(355, 361)	133485
LH SomMot 24	RH Cont PFCl 11	-0.0283	0	(62, 433)	32765
LH SomMot 1	RH DorsAttn PrCv 3	-0.0283	0	(39, 364)	21150
LH SalVentAttn PFCl 1	RH SomMot 11	-0.0283	0	(127, 295)	62397
RH Cont PFCmp 1	RH Default Par 7	-0.0283	0	(449, 458)	147729
LH SomMot 1	RH Cont Par 2	-0.0283	0	(39, 415)	21201
LH Cont PFCl 2	RH SalVentAttn TempOccPar 3	-0.0283	0	(167, 367)	78689
RH Vis 5	RH DorsAttn Post 14	-0.0283	0	(254, 347)	108423
LH SomMot 47	NAc-core-lh	-0.0283	0	(85, 551)	43900
LH SomMot 25	LH Limbic OFC 5	-0.0283	0	(63, 142)	32964
LH DorsAttn Post 2	RH DorsAttn PrCv 3	-0.0283	0	(87, 364)	44646
LH DorsAttn Post 17	LH Default pCunPCC 9	-0.0283	0	(102, 244)	51396
LH SomMot 39	LH Default Par 9	-0.0283	0	(77, 205)	39782
RH DorsAttn Post 23	RH Cont Par 2	-0.0283	0	(356, 415)	133736
LH Vis 10	RH DorsAttn Post 23	-0.0283	0	(9, 356)	5287
LH DorsAttn Post 16	LH Default Temp 8	-0.0283	0	(101, 192)	50893
LH DorsAttn Post 1	RH SomMot 43	-0.0283	0	(86, 327)	44143
LH DorsAttn FEF 4	LH SalVentAttn FrOperIns 7	-0.0283	0	(108, 123)	53960
RH Default Temp 2	RH Default pCunPCC 11	-0.0283	0	(461, 499)	148940
LH SomMot 19	RH SalVentAttn TempOccPar 7	-0.0283	0	(57, 371)	30238
RH SomMot 26	RH DorsAttn Post 14	-0.0283	0	(310, 347)	123571
RH SalVentAttn FrOperIns 1	RH Default PFCdPFCm 4	-0.0283	0	(374, 477)	137173
LH DorsAttn Post 11	LH Default pCunPCC 1	-0.0283	0	(96, 236)	48667
LH SomMot 20	RH DorsAttn Post 14	-0.0283	0	(58, 347)	30709
LH Default pCunPCC 1	pGP-rh	-0.0283	0	(236, 525)	103066
LH Vis 6	RH Cont Cing 3	-0.0283	0	(5, 448)	3197
LH Cont Cing 1	RH Limbic TempPole 3	-0.0283	0	(179, 406)	83282
LH SomMot 29	LH DorsAttn Post 16	-0.0283	0	(67, 101)	34873
RH Vis 34	RH DorsAttn Post 20	-0.0283	0	(283, 353)	116665
LH SomMot 29	RH Vis 35	-0.0283	0	(67, 284)	35056
LH SalVentAttn TempOcc 1	LH SalVentAttn Med 8	-0.0283	0	(116, 135)	57496
RH SomMot 41	RH Cont PFCl 14	-0.0283	0	(325, 436)	127185
LH Cont PFCl 3	RH SalVentAttn FrOperIns 7	-0.0283	0	(168, 380)	79087
RH SalVentAttn Med 10	RH Default PFCdPFCm 8	-0.0283	0	(393, 481)	140388
LH Cont PFCmp 1	PUT-VA-rh	-0.0283	0	(182, 512)	84504
LH SalVentAttn Med 5	RH SomMot 11	-0.0283	0	(132, 295)	64512
LH SomMot 34	LH SalVentAttn ParOper 1	-0.0283	0	(72, 111)	37298
LH Default Par 1	RH DorsAttn FEF 2	-0.0283	0	(197, 359)	89796
LH SalVentAttn Med 3	RH Default Par 4	-0.0283	0	(130, 455)	63829
LH SalVentAttn Med 3	RH Vis 18	-0.0283	0	(130, 267)	63641
RH DorsAttn Post 6	RH Limbic TempPole 10	-0.0283	0	(339, 413)	130249
LH SomMot 8	THA-VAip-lh	-0.0283	0	(46, 529)	24885
LH Default Par 1	RH Default Par 5	-0.0283	0	(197, 456)	89893
RH Default PFCdPFCm 3	RH Default PFCdPFCm 5	-0.0283	0	(476, 478)	150179
LH Default pCunPCC 3	RH Vis 28	-0.0283	0	(238, 277)	103449
LH Cont PFCl 9	RH SomMot 20	-0.0283	0	(174, 304)	81300
LH Vis 11	RH Cont Par 4	-0.0283	0	(10, 417)	5891
LH Cont PFCl 9	RH SomMot 31	-0.0283	0	(174, 315)	81311
LH Default PFC 9	LH Default PFC 14	-0.0283	0	(214, 219)	95555
LH Default pCunPCC 5	RH DorsAttn Post 19	-0.0283	0	(240, 352)	104151
RH SomMot 2	RH Cont PFCl 12	-0.0283	0	(286, 434)	117550
LH SomMot 46	LH Limbic OFC 5	-0.0283	0	(84, 142)	43023
RH Cont PFCmp 3	THA-VAs-rh	-0.0283	0	(451, 509)	147985
LH Vis 24	RH DorsAttn Post 9	-0.0283	0	(23, 342)	12784
LH Vis 24	RH SomMot 11	-0.0283	0	(23, 295)	12737
LH SalVentAttn ParOper 5	LH Limbic TempPole 5	-0.0283	0	(115, 148)	57072
LH Limbic TempPole 7	RH SomMot 24	-0.0283	0	(150, 308)	71932
LH Vis 12	RH Vis 3	-0.0283	0	(11, 252)	6268
LH Vis 1	RH Cont pCun 3	-0.0283	0	(0, 445)	444
LH SalVentAttn FrOperIns 10	RH Limbic TempPole 2	-0.0283	0	(126, 405)	62081
LH Default Par 5	RH Limbic TempPole 8	-0.0283	0	(201, 411)	91262
LH Default Temp 7	NAc-core-lh	-0.0283	0	(191, 551)	87837
RH Default Temp 2	CAU-DA-lh	-0.0283	0	(461, 544)	148985
RH Cont Par 3	CAU-body-rh	-0.0283	0	(416, 518)	143829
RH SomMot 11	RH SomMot 24	-0.0283	0	(295, 308)	119782
RH SomMot 25	THA-VAia-rh	-0.0283	0	(309, 503)	123484
LH SomMot 26	NAc-shell-rh	-0.0283	0	(64, 523)	33834
LH SalVentAttn ParOper 4	LH Cont Par 3	-0.0283	0	(114, 156)	56642
LH SomMot 25	HIP-head-l-rh	-0.0283	0	(63, 504)	33326
LH SomMot 13	RH Cont PFCl 19	-0.0283	0	(51, 441)	27317
LH Vis 10	THA-VAs-lh	-0.0283	0	(9, 536)	5467
RH DorsAttn FEF 4	pGP-rh	-0.0283	0	(361, 525)	134816
LH Vis 30	LH Cont Cing 2	-0.0283	0	(29, 180)	15781
RH SalVentAttn TempOccPar 2	RH Limbic TempPole 10	-0.0283	0	(366, 413)	135649
LH SomMot 13	LH Cont PFCl 3	-0.0283	0	(51, 168)	27044
RH Cont PFCl 6	RH Default PFCdPFCm 10	-0.0283	0	(428, 483)	145360
LH SalVentAttn FrOperIns 9	RH DorsAttn Post 9	-0.0283	0	(125, 342)	61591
LH SomMot 38	LH Limbic TempPole 2	-0.0283	0	(76, 145)	39246
LH DorsAttn Post 17	RH Limbic OFC 3	-0.0283	0	(102, 399)	51551
LH Cont Par 8	THA-VPl-rh	-0.0284	0	(161, 508)	76499
LH SalVentAttn FrOperIns 9	RH SomMot 45	-0.0284	0	(125, 329)	61578
RH Cont PFCl 6	aGP-lh	-0.0284	0	(428, 553)	145430
RH Vis 21	PUT-VP-lh	-0.0284	0	(270, 541)	113265
LH Vis 14	RH DorsAttn Post 1	-0.0284	0	(13, 334)	7431
LH Vis 17	RH Default PFCv 4	-0.0284	0	(16, 473)	9184
LH SalVentAttn ParOper 4	LH Default PFC 22	-0.0284	0	(114, 227)	56713
RH SalVentAttn PFCl 1	RH Default pCunPCC 7	-0.0284	0	(383, 495)	138757
RH Default Par 1	RH Default Temp 6	-0.0284	0	(452, 465)	148042
LH Default Temp 2	RH Default pCunPCC 10	-0.0284	0	(186, 498)	85964
RH Limbic TempPole 3	PUT-DP-rh	-0.0284	0	(406, 515)	142411
LH Cont Par 8	RH Vis 30	-0.0284	0	(161, 279)	76270
LH SalVentAttn FrOperIns 9	RH SomMot 13	-0.0284	0	(125, 297)	61546
LH Default pCunPCC 1	PUT-VA-lh	-0.0284	0	(236, 539)	103080
RH SomMot 10	RH DorsAttn Post 2	-0.0284	0	(294, 335)	119551
RH DorsAttn FEF 3	THA-VAia-rh	-0.0284	0	(360, 503)	134602
LH Default pCunPCC 6	lAMY-lh	-0.0284	0	(241, 547)	104658
LH DorsAttn Post 17	RH Default pCunPCC 1	-0.0284	0	(102, 489)	51641
LH Default Par 8	LH Default PFC 5	-0.0284	0	(204, 210)	92111
RH Cont PFCl 4	RH Default pCunPCC 11	-0.0284	0	(426, 499)	145125
LH SalVentAttn FrOperIns 9	RH SomMot 27	-0.0284	0	(125, 311)	61560
LH SalVentAttn FrOperIns 9	RH SalVentAttn Med 13	-0.0284	0	(125, 396)	61645
RH Vis 20	PUT-VP-rh	-0.0284	0	(269, 514)	112955
RH SomMot 39	RH DorsAttn PrCv 3	-0.0284	0	(323, 364)	126656
RH Vis 35	CAU-VA-rh	-0.0284	0	(284, 516)	117097
LH SomMot 12	RH SalVentAttn Med 5	-0.0284	0	(50, 388)	26762
LH SalVentAttn FrOperIns 8	RH Default PFCv 2	-0.0284	0	(124, 471)	61292
LH SomMot 19	RH SalVentAttn FrOperIns 2	-0.0284	0	(57, 375)	30242
RH Limbic TempPole 10	RH Cont Cing 1	-0.0284	0	(413, 446)	143343
LH Vis 13	RH Default PFCdPFCm 6	-0.0284	0	(12, 479)	7036
RH Cont Par 1	RH Default PFCv 2	-0.0284	0	(414, 471)	143507
LH Default PFC 9	RH Default PFCdPFCm 4	-0.0284	0	(214, 477)	95813
RH Vis 12	RH DorsAttn PrCv 2	-0.0284	0	(261, 363)	110504
LH SalVentAttn FrOperIns 4	RH Default Temp 5	-0.0284	0	(120, 464)	59563
LH Vis 34	LH Default Par 8	-0.0284	0	(33, 204)	17891
LH SomMot 7	RH Limbic TempPole 3	-0.0284	0	(45, 406)	24255
RH SalVentAttn FrOperIns 1	RH Default Par 4	-0.0284	0	(374, 455)	137151
LH SomMot 42	LH DorsAttn Post 8	-0.0284	0	(80, 93)	41092
LH Default PFC 9	RH Cont PFCv 1	-0.0284	0	(214, 422)	95758
LH Default PFC 9	RH Cont PFCl 7	-0.0284	0	(214, 429)	95765
PUT-DA-rh	CAU-DA-lh	-0.0284	0	(513, 544)	152391
LH Default PFC 11	RH SomMot 7	-0.0284	0	(216, 291)	96302
LH Limbic OFC 3	RH Limbic OFC 7	-0.0284	0	(140, 403)	67952
LH SomMot 42	RH SalVentAttn Med 2	-0.0284	0	(80, 385)	41384
LH Vis 12	RH Vis 4	-0.0284	0	(11, 253)	6269
RH SomMot 38	NAc-shell-lh	-0.0284	0	(322, 550)	126612
LH Cont PFCl 3	RH DorsAttn Post 22	-0.0284	0	(168, 355)	79062
LH SalVentAttn ParOper 3	RH Cont Temp 1	-0.0284	0	(113, 420)	56467
LH Cont PFCl 3	LH Default Temp 1	-0.0284	0	(168, 185)	78892
LH SomMot 27	mAMY-rh	-0.0284	0	(65, 521)	34320
LH SomMot 46	RH SomMot 30	-0.0284	0	(84, 314)	43195
RH SomMot 19	RH SalVentAttn TempOccPar 7	-0.0284	0	(303, 371)	121873
LH Default pCunPCC 5	RH DorsAttn Post 16	-0.0284	0	(240, 349)	104148
LH Vis 2	PUT-VA-lh	-0.0284	0	(1, 539)	1090
RH Cont PFCl 2	PUT-VA-lh	-0.0284	0	(424, 539)	144910
LH Vis 14	RH Default Temp 4	-0.0284	0	(13, 463)	7560
LH Vis 14	mAMY-rh	-0.0284	0	(13, 521)	7618
LH Vis 11	LH SomMot 18	-0.0284	0	(10, 56)	5530
LH Default pCunPCC 7	RH SomMot 29	-0.0284	0	(242, 313)	104735
LH SalVentAttn ParOper 5	RH SomMot 39	-0.0284	0	(115, 323)	57247
LH SomMot 28	RH Vis 14	-0.0284	0	(66, 263)	34549
LH Cont Par 6	LH Cont PFCl 5	-0.0284	0	(159, 170)	75376
LH SalVentAttn ParOper 3	RH SomMot 46	-0.0284	0	(113, 330)	56377
LH Default Temp 10	LH Default PFC 29	-0.0284	0	(194, 234)	88600
LH Vis 33	LH Cont PFCl 9	-0.0284	0	(32, 174)	17341
LH Vis 33	LH Cont PFCl 1	-0.0284	0	(32, 166)	17333
LH Default Temp 12	CAU-body-lh	-0.0284	0	(196, 545)	89626
LH Limbic OFC 6	LH Default PFC 15	-0.0284	0	(143, 220)	69002
RH SomMot 28	RH SalVentAttn TempOccPar 6	-0.0284	0	(312, 370)	124077
RH SomMot 28	RH Cont PFCl 13	-0.0284	0	(312, 435)	124142
LH DorsAttn Post 9	RH Limbic OFC 1	-0.0284	0	(94, 397)	47913
LH DorsAttn FEF 3	RH SomMot 29	-0.0284	0	(107, 313)	53705
RH SomMot 19	RH Limbic OFC 2	-0.0284	0	(303, 398)	121900
LH Default Temp 6	RH Vis 2	-0.0284	0	(190, 251)	87175
LH Cont PFCl 3	RH SalVentAttn Med 11	-0.0284	0	(168, 394)	79101
RH SomMot 41	RH Default pCunPCC 11	-0.0284	0	(325, 499)	127248
LH SomMot 29	LH Cont PFCd 1	-0.0284	0	(67, 163)	34935
LH Vis 10	RH DorsAttn Post 24	-0.0284	0	(9, 357)	5288
LH Cont PFCmp 1	RH Default PFCdPFCm 8	-0.0284	0	(182, 481)	84473
LH Cont Cing 2	RH SomMot 24	-0.0284	0	(180, 308)	83557
LH SomMot 34	RH Vis 19	-0.0284	0	(72, 268)	37455
LH SomMot 34	LH Default pCunPCC 3	-0.0284	0	(72, 238)	37425
RH SomMot 24	THA-VPm-rh	-0.0284	0	(308, 507)	123244
RH SomMot 29	RH DorsAttn Post 7	-0.0284	0	(313, 340)	124287
RH SalVentAttn Med 6	RH Cont PFCl 19	-0.0284	0	(389, 441)	139702
LH Vis 35	LH Default PFC 26	-0.0284	0	(34, 231)	18437
LH Default Temp 11	LH Default pCunPCC 10	-0.0284	0	(195, 245)	88969
RH SomMot 2	RH SalVentAttn TempOccPar 4	-0.0284	0	(286, 368)	117484
LH SomMot 2	LH Limbic TempPole 8	-0.0284	0	(40, 151)	21450
LH SalVentAttn FrOperIns 8	RH SomMot 46	-0.0284	0	(124, 330)	61151
LH Vis 3	LH Cont pCun 3	-0.0284	0	(2, 178)	1280
RH SalVentAttn TempOccPar 3	RH Limbic OFC 1	-0.0284	0	(367, 397)	135819
LH Default Par 9	RH Cont PFCl 7	-0.0284	0	(205, 429)	92678
RH DorsAttn Post 23	RH SalVentAttn FrOperIns 7	-0.0284	0	(356, 380)	133701
LH DorsAttn Post 9	LH Default PFC 8	-0.0284	0	(94, 213)	47729
LH Cont Par 3	RH Cont PFCl 5	-0.0284	0	(156, 427)	74448
RH Vis 10	PUT-DP-rh	-0.0284	0	(259, 515)	110071
LH SalVentAttn Med 7	LH Default PFC 23	-0.0284	0	(134, 228)	65284
LH Cont PFCd 2	RH DorsAttn Post 17	-0.0284	0	(164, 350)	77511
RH Vis 27	RH Cont Par 4	-0.0284	0	(276, 417)	114818
LH SomMot 34	RH SalVentAttn Med 1	-0.0284	0	(72, 384)	37571
RH SomMot 30	RH DorsAttn Post 10	-0.0284	0	(314, 343)	124529
LH DorsAttn PrCv 2	LH Cont Par 8	-0.0284	0	(110, 161)	54885
RH Limbic TempPole 8	RH Default Temp 3	-0.0284	0	(411, 462)	143078
RH Vis 30	HIP-tail-rh	-0.0284	0	(279, 506)	115732
LH Vis 7	LH Default Par 3	-0.0284	0	(6, 199)	3495
LH DorsAttn Post 13	LH Default pCunPCC 1	-0.0284	0	(98, 236)	49578
LH SalVentAttn FrOperIns 5	RH Default Temp 2	-0.0284	0	(121, 461)	59992
LH SomMot 39	RH Default Par 7	-0.0284	0	(77, 458)	40035
LH SomMot 37	RH SomMot 20	-0.0284	0	(75, 304)	38928
LH Vis 9	LH Vis 10	-0.0284	0	(8, 9)	4396
LH Default Temp 3	RH SalVentAttn Med 6	-0.0284	0	(187, 389)	86221
LH SalVentAttn ParOper 3	LH Limbic TempPole 2	-0.0284	0	(113, 145)	56192
LH Default PFC 21	RH SomMot 23	-0.0284	0	(226, 307)	99633
RH Vis 5	RH Default Par 3	-0.0284	0	(254, 454)	108530
RH SalVentAttn TempOccPar 6	RH Cont Cing 2	-0.0284	0	(370, 447)	136421
RH SalVentAttn TempOccPar 6	RH Cont Par 2	-0.0284	0	(370, 415)	136389
LH Vis 32	RH SomMot 5	-0.0284	0	(31, 289)	16935
LH Vis 22	RH Vis 4	-0.0284	0	(21, 253)	11634
RH Vis 10	RH SalVentAttn FrOperIns 3	-0.0284	0	(259, 376)	109932
LH SomMot 32	LH Default Temp 3	-0.0284	0	(70, 187)	36411
LH Vis 16	LH Cont PFCl 1	-0.0284	0	(15, 166)	8340
LH Cont pCun 3	aGP-rh	-0.0284	0	(178, 526)	83028
RH SomMot 48	RH DorsAttn Post 3	-0.0284	0	(332, 336)	128653
LH Vis 3	LH Cont Cing 2	-0.0284	0	(2, 180)	1282
LH Default Temp 9	RH Default PFCdPFCm 5	-0.0284	0	(193, 478)	88485
LH Vis 23	HIP-head-m2-rh	-0.0284	0	(22, 501)	12413
LH Limbic OFC 6	RH DorsAttn Post 3	-0.0284	0	(143, 336)	69118
LH Vis 18	LH SomMot 22	-0.0284	0	(17, 60)	9307
LH Cont PFCl 2	RH SomMot 29	-0.0284	0	(167, 313)	78635
RH Vis 7	RH Vis 15	-0.0284	0	(256, 264)	108935
LH SomMot 35	LH Cont Par 8	-0.0284	0	(73, 161)	37828
RH Vis 16	aGP-lh	-0.0284	0	(265, 553)	111852
RH SalVentAttn TempOccPar 5	RH Default pCunPCC 3	-0.0284	0	(369, 491)	136282
LH Default pCunPCC 3	RH Default Temp 3	-0.0284	0	(238, 462)	103634
LH DorsAttn FEF 2	LH Default pCunPCC 9	-0.0284	0	(106, 244)	53190
LH Cont OFC 1	CAU-body-lh	-0.0284	0	(165, 545)	78094
LH Vis 36	RH Vis 29	-0.0284	0	(35, 278)	19002
LH Vis 7	RH Vis 27	-0.0284	0	(6, 276)	3572
RH SalVentAttn Med 5	RH Cont PFCl 16	-0.0284	0	(388, 438)	139535
RH SomMot 30	RH SalVentAttn PrC 1	-0.0284	0	(314, 373)	124559
LH Default Temp 9	LH Default PFC 1	-0.0284	0	(193, 206)	88213
LH Cont Cing 3	RH DorsAttn Post 22	-0.0284	0	(181, 355)	83976
LH Default pCunPCC 8	RH DorsAttn Post 17	-0.0284	0	(243, 350)	105082
LH DorsAttn Post 15	LH Default PFC 28	-0.0284	0	(100, 233)	50482
LH Default Temp 11	RH SomMot 27	-0.0284	0	(195, 311)	89035
LH Limbic TempPole 10	LH Default Par 3	-0.0284	0	(153, 199)	73026
RH SomMot 35	RH Limbic TempPole 6	-0.0284	0	(319, 409)	125775
RH Limbic TempPole 1	THA-VPm-rh	-0.0284	0	(404, 507)	142108
RH Limbic OFC 2	RH Cont PFCl 18	-0.0284	0	(398, 440)	141132
LH SomMot 41	RH DorsAttn Post 21	-0.0284	0	(79, 354)	40880
LH SomMot 22	LH SomMot 37	-0.0284	0	(60, 75)	31424
LH Limbic TempPole 9	RH SomMot 42	-0.0284	0	(152, 326)	72753
RH Default Par 8	RH Default PFCv 4	-0.0284	0	(459, 473)	148729
LH DorsAttn Post 6	RH Cont PFCl 5	-0.0284	0	(91, 427)	46563
RH SomMot 47	RH Cont pCun 3	-0.0284	0	(331, 445)	128541
LH Vis 7	RH SalVentAttn TempOccPar 5	-0.0284	0	(6, 369)	3665
LH Default PFC 7	RH SomMot 39	-0.0284	0	(212, 323)	94980
LH Cont Par 7	RH Cont PFCl 12	-0.0284	0	(160, 434)	76033
LH SomMot 23	RH Default Temp 9	-0.0284	0	(61, 468)	32309
LH Vis 39	RH Vis 10	-0.0284	0	(38, 259)	20531
LH Vis 39	LH SomMot 4	-0.0284	0	(38, 42)	20314
LH Default PFC 2	LH Default PFC 19	-0.0284	0	(207, 224)	93166
LH Default pCunPCC 9	RH DorsAttn FEF 3	-0.0284	0	(244, 360)	105401
LH DorsAttn Post 14	RH Limbic TempPole 3	-0.0284	0	(99, 406)	50202
LH Vis 20	RH Default Par 2	-0.0284	0	(19, 453)	10769
LH Vis 20	RH Cont PFCl 7	-0.0284	0	(19, 429)	10745
RH SomMot 46	RH Cont PFCmp 2	-0.0284	0	(330, 450)	128324
LH Cont PFCl 1	RH SomMot 43	-0.0284	0	(166, 327)	78263
RH SomMot 46	THA-DAl-rh	-0.0284	0	(330, 511)	128385
LH SomMot 6	LH Default PFC 27	-0.0284	0	(44, 232)	23573
LH SomMot 22	LH SalVentAttn ParOper 1	-0.0284	0	(60, 111)	31460
RH Vis 24	RH SalVentAttn Med 2	-0.0284	0	(273, 385)	113952
LH Cont PFCl 8	RH Default Par 3	-0.0284	0	(173, 454)	81071
RH Vis 18	RH Default PFCdPFCm 4	-0.0284	0	(267, 477)	112349
RH Cont PFCl 12	RH Default Par 7	-0.0284	0	(434, 458)	146064
RH SalVentAttn Med 3	RH SalVentAttn Med 5	-0.0284	0	(386, 388)	139154
RH SomMot 35	RH SalVentAttn TempOccPar 1	-0.0284	0	(319, 365)	125731
LH SalVentAttn Med 8	LH Cont PFCl 5	-0.0284	0	(135, 170)	65644
RH Limbic TempPole 6	RH Default PFCdPFCm 1	-0.0284	0	(409, 474)	142805
LH Vis 38	RH SomMot 2	-0.0284	0	(37, 286)	20043
LH SomMot 35	aGP-lh	-0.0284	0	(73, 553)	38220
RH Limbic TempPole 7	RH Default Temp 4	-0.0284	0	(410, 463)	142937
LH SalVentAttn Med 2	RH SomMot 36	-0.0284	0	(129, 320)	63271
RH Limbic TempPole 7	CAU-DA-rh	-0.0284	0	(410, 517)	142991
LH SomMot 5	RH SomMot 43	-0.0284	0	(43, 327)	23159
LH Default PFC 29	RH Vis 6	-0.0284	0	(234, 255)	102161
LH Vis 3	RH Cont PFCl 5	-0.0284	0	(2, 427)	1529
LH SomMot 40	HIP-tail-lh	-0.0284	0	(78, 533)	40585
RH Cont PFCl 1	RH Cont PFCl 7	-0.0284	0	(423, 429)	144671
LH DorsAttn Post 5	RH SomMot 3	-0.0284	0	(90, 287)	45961
LH Vis 25	RH Default PFCdPFCm 6	-0.0284	0	(24, 479)	13450
LH Limbic OFC 6	THA-VAip-lh	-0.0284	0	(143, 529)	69311
LH Default pCunPCC 4	RH Default pCunPCC 7	-0.0284	0	(239, 495)	103981
LH Default Temp 5	RH Default PFCdPFCm 3	-0.0284	0	(189, 476)	87037
LH Cont Cing 3	RH Vis 9	-0.0284	0	(181, 258)	83879
LH Default PFC 5	RH Default Par 5	-0.0284	0	(210, 456)	94430
LH Default Par 2	RH SalVentAttn TempOccPar 4	-0.0284	0	(198, 368)	90160
RH SomMot 23	RH DorsAttn Post 7	-0.0284	0	(307, 340)	122832
LH SalVentAttn ParOper 2	LH Default Temp 12	-0.0284	0	(112, 196)	55803
LH Default PFC 28	RH Cont pCun 1	-0.0284	0	(233, 443)	102030
LH Default PFC 28	HIP-tail-rh	-0.0284	0	(233, 506)	102093
RH Vis 9	RH SomMot 22	-0.0284	0	(258, 306)	109568
RH SomMot 5	RH Default PFCdPFCm 7	-0.0284	0	(289, 480)	118391
LH Vis 20	PUT-VA-lh	-0.0284	0	(19, 539)	10855
RH SomMot 14	RH SalVentAttn TempOccPar 8	-0.0284	0	(298, 372)	120614
LH DorsAttn FEF 1	LH SalVentAttn PFCl 1	-0.0284	0	(105, 127)	52626
RH Cont PFCv 1	RH Default PFCdPFCm 8	-0.0284	0	(422, 481)	144593
LH Cont Par 1	RH SalVentAttn Med 13	-0.0284	0	(154, 396)	73622
LH Limbic OFC 5	LH Cont PFCd 2	-0.0284	0	(142, 164)	68536
LH DorsAttn Post 19	RH Cont PFCl 4	-0.0284	0	(104, 426)	52477
LH Vis 38	LH SomMot 36	-0.0284	0	(37, 74)	19831
RH Vis 32	RH Default PFCdPFCm 14	-0.0284	0	(281, 487)	116258
LH Default PFC 5	RH SomMot 43	-0.0284	0	(210, 327)	94301
RH DorsAttn Post 16	RH Cont PFCmp 1	-0.0284	0	(349, 449)	132370
LH Cont PFCd 1	RH SomMot 9	-0.0284	0	(163, 293)	77065
LH Vis 37	RH DorsAttn Post 14	-0.0284	0	(36, 347)	19588
LH Default PFC 28	RH DorsAttn Post 21	-0.0284	0	(233, 354)	101941
LH SalVentAttn ParOper 2	LH Default PFC 4	-0.0284	0	(112, 209)	55816
RH Vis 14	RH Vis 22	-0.0284	0	(263, 271)	110993
RH Limbic TempPole 9	HIP-body-lh	-0.0284	0	(412, 532)	143289
RH SalVentAttn FrOperIns 1	RH Default PFCdPFCm 10	-0.0284	0	(374, 483)	137179
LH DorsAttn FEF 3	RH Vis 32	-0.0284	0	(107, 281)	53673
LH Default PFC 22	lAMY-lh	-0.0284	0	(227, 547)	100199
LH Default PFC 22	RH DorsAttn Post 21	-0.0284	0	(227, 354)	100006
RH DorsAttn PrCv 2	RH Limbic TempPole 1	-0.0284	0	(363, 404)	135076
LH SalVentAttn FrOperIns 10	RH SomMot 47	-0.0284	0	(126, 331)	62007
LH Vis 21	RH Default pCunPCC 7	-0.0284	0	(20, 495)	11344
RH SomMot 17	THA-DAm-rh	-0.0284	0	(301, 510)	121511
RH DorsAttn PrCv 3	PUT-VP-rh	-0.0284	0	(364, 514)	135375
LH DorsAttn Post 17	RH SomMot 44	-0.0284	0	(102, 328)	51480
LH DorsAttn Post 17	RH SalVentAttn Med 12	-0.0285	0	(102, 395)	51547
LH Vis 28	pGP-rh	-0.0285	0	(27, 525)	15077
LH Vis 28	RH SalVentAttn PrC 1	-0.0285	0	(27, 373)	14925
LH SomMot 13	LH Default PFC 26	-0.0285	0	(51, 231)	27107
RH SomMot 17	HIP-head-m1-rh	-0.0285	0	(301, 500)	121501
LH Vis 1	RH Cont Par 3	-0.0285	0	(0, 416)	415
LH Default Par 4	RH Default Temp 7	-0.0285	0	(200, 466)	90965
RH DorsAttn PrCv 2	THA-VAs-rh	-0.0285	0	(363, 509)	135181
LH Vis 29	RH Cont pCun 1	-0.0285	0	(28, 443)	15520
LH Default Par 7	RH SomMot 38	-0.0285	0	(203, 322)	91874
RH Vis 2	THA-VPm-lh	-0.0285	0	(251, 534)	107710
LH Default PFC 22	aGP-rh	-0.0285	0	(227, 526)	100178
LH SalVentAttn Med 6	RH SomMot 23	-0.0285	0	(133, 307)	64944
LH Limbic TempPole 2	RH Default PFCdPFCm 6	-0.0285	0	(145, 479)	70078
LH Vis 13	HIP-head-l-lh	-0.0285	0	(12, 531)	7088
LH SomMot 42	RH Vis 8	-0.0285	0	(80, 257)	41256
LH DorsAttn Post 11	LH Default PFC 29	-0.0285	0	(96, 234)	48665
LH DorsAttn Post 11	RH Vis 8	-0.0285	0	(96, 257)	48688
LH Default pCunPCC 10	RH Default pCunPCC 2	-0.0285	0	(245, 490)	105839
LH SomMot 20	LH Cont PFCl 3	-0.0285	0	(58, 168)	30530
RH SomMot 5	RH Default Temp 6	-0.0285	0	(289, 465)	118376
RH SomMot 45	HIP-body-lh	-0.0285	0	(329, 532)	128183
RH SalVentAttn FrOperIns 6	RH SalVentAttn Med 7	-0.0285	0	(379, 390)	137966
LH Default PFC 17	RH SalVentAttn PrC 1	-0.0285	0	(222, 373)	98385
LH DorsAttn Post 4	LH Cont Par 4	-0.0285	0	(89, 157)	45368
LH DorsAttn FEF 1	LH SalVentAttn Med 6	-0.0285	0	(105, 133)	52632
LH Limbic OFC 5	LH Limbic TempPole 8	-0.0285	0	(142, 151)	68523
LH SalVentAttn FrOperIns 10	CAU-VA-rh	-0.0285	0	(126, 516)	62192
LH Vis 4	LH SomMot 12	-0.0285	0	(3, 50)	1702
LH Limbic TempPole 6	LH Cont PFCl 9	-0.0285	0	(149, 174)	71395
LH DorsAttn Post 4	RH SalVentAttn Med 8	-0.0285	0	(89, 391)	45602
LH SomMot 4	RH SalVentAttn PrC 1	-0.0285	0	(42, 373)	22695
LH SomMot 44	LH Default PFC 26	-0.0285	0	(82, 231)	42173
THA-VPl-rh	CAU-body-lh	-0.0285	0	(508, 545)	152182
LH DorsAttn Post 19	aGP-rh	-0.0285	0	(104, 526)	52577
LH DorsAttn Post 15	LH Cont PFCd 1	-0.0285	0	(100, 163)	50412
RH SalVentAttn Med 13	RH Default Par 1	-0.0285	0	(396, 452)	140833
LH SomMot 22	LH DorsAttn Post 19	-0.0285	0	(60, 104)	31453
LH DorsAttn Post 5	RH Cont PFCl 1	-0.0285	0	(90, 423)	46097
LH Vis 37	LH SomMot 18	-0.0285	0	(36, 56)	19297
LH SomMot 31	LH SalVentAttn Med 3	-0.0285	0	(69, 130)	35871
LH DorsAttn FEF 1	RH Vis 28	-0.0285	0	(105, 277)	52776
LH Default PFC 5	HIP-body-lh	-0.0285	0	(210, 532)	94506
RH Cont PFCv 1	RH Default PFCv 4	-0.0285	0	(422, 473)	144585
LH SalVentAttn Med 1	RH SalVentAttn TempOccPar 8	-0.0285	0	(128, 372)	62899
RH SomMot 44	RH Default PFCdPFCm 13	-0.0285	0	(328, 486)	127913
LH Vis 25	RH Default Par 1	-0.0285	0	(24, 452)	13423
LH Default PFC 18	RH SomMot 25	-0.0285	0	(223, 309)	98651
RH DorsAttn Post 17	aGP-lh	-0.0285	0	(350, 553)	132677
LH SomMot 40	THA-VAs-rh	-0.0285	0	(78, 509)	40561
RH Default PFCv 1	RH Default pCunPCC 6	-0.0285	0	(470, 494)	149718
LH SomMot 10	LH Limbic OFC 4	-0.0285	0	(48, 141)	25508
LH Cont PFCmp 2	RH SalVentAttn PFCl 1	-0.0285	0	(183, 383)	84745
RH SomMot 32	RH Default pCunPCC 4	-0.0285	0	(316, 492)	125153
LH SomMot 31	LH Default pCunPCC 2	-0.0285	0	(69, 237)	35978
RH Limbic TempPole 7	aGP-rh	-0.0285	0	(410, 526)	143000
LH SomMot 44	LH Limbic TempPole 7	-0.0285	0	(82, 150)	42092
LH SomMot 44	LH Default Par 1	-0.0285	0	(82, 197)	42139
RH SomMot 33	THA-VPm-lh	-0.0285	0	(317, 534)	125431
LH Default Temp 9	RH SomMot 21	-0.0285	0	(193, 305)	88312
LH Vis 4	CAU-tail-lh	-0.0285	0	(3, 546)	2198
LH SomMot 35	RH Cont PFCl 19	-0.0285	0	(73, 441)	38108
RH SomMot 34	RH Default pCunPCC 3	-0.0285	0	(318, 491)	125623
LH SalVentAttn FrOperIns 1	LH Default PFC 10	-0.0285	0	(117, 215)	58012
RH SomMot 35	RH Limbic OFC 4	-0.0285	0	(319, 400)	125766
RH SomMot 4	RH SalVentAttn TempOccPar 4	-0.0285	0	(288, 368)	118015
LH Limbic TempPole 9	RH SalVentAttn TempOccPar 5	-0.0285	0	(152, 369)	72796
RH Vis 23	RH Default pCunPCC 9	-0.0285	0	(272, 497)	113784
LH Vis 31	RH Vis 9	-0.0285	0	(30, 258)	16382
LH Cont PFCl 8	RH Default Temp 3	-0.0285	0	(173, 462)	81079
LH Cont PFCd 1	RH Default PFCv 3	-0.0285	0	(163, 472)	77244
LH Default Temp 5	RH Limbic OFC 7	-0.0285	0	(189, 403)	86964
LH SomMot 6	LH Limbic OFC 2	-0.0285	0	(44, 139)	23480
RH SomMot 33	RH SalVentAttn FrOperIns 6	-0.0285	0	(317, 379)	125276
RH SalVentAttn Med 4	RH Cont PFCl 4	-0.0285	0	(387, 426)	139358
LH SomMot 17	THA-DP-lh	-0.0285	0	(55, 549)	29423
RH Vis 19	RH DorsAttn Post 3	-0.0285	0	(268, 336)	112493
LH SomMot 40	LH Cont PFCmp 2	-0.0285	0	(78, 183)	40235
LH Default PFC 2	LH Default PFC 15	-0.0285	0	(207, 220)	93162
RH DorsAttn Post 18	CAU-body-rh	-0.0285	0	(351, 518)	132844
LH Default PFC 19	RH DorsAttn Post 13	-0.0285	0	(224, 346)	99017
LH Cont PFCl 1	HIP-head-m1-lh	-0.0285	0	(166, 527)	78463
RH SalVentAttn FrOperIns 7	mAMY-rh	-0.0285	0	(380, 521)	138270
LH Vis 39	RH SalVentAttn FrOperIns 9	-0.0285	0	(38, 382)	20654
LH DorsAttn Post 4	LH Cont Par 1	-0.0285	0	(89, 154)	45365
RH Default Par 5	RH Default PFCdPFCm 13	-0.0285	0	(456, 486)	148457
RH SomMot 4	RH SomMot 6	-0.0285	0	(288, 290)	117937
RH SomMot 3	CAU-body-lh	-0.0285	0	(287, 545)	117927
RH Default Temp 4	HIP-body-rh	-0.0285	0	(463, 505)	149127
RH DorsAttn Post 13	RH SalVentAttn Med 2	-0.0285	0	(346, 385)	131691
RH SalVentAttn TempOccPar 5	RH Default PFCdPFCm 14	-0.0285	0	(369, 487)	136278
LH Vis 7	RH SalVentAttn TempOccPar 7	-0.0285	0	(6, 371)	3667
RH DorsAttn Post 10	HIP-head-m1-rh	-0.0285	0	(343, 500)	131182
RH DorsAttn Post 10	RH Default pCunPCC 6	-0.0285	0	(343, 494)	131176
LH Vis 28	LH Default Par 3	-0.0285	0	(27, 199)	14751
LH Limbic OFC 5	LH Default Temp 6	-0.0285	0	(142, 190)	68562
LH Vis 22	LH DorsAttn Post 9	-0.0285	0	(21, 94)	11475
LH Vis 22	LH SomMot 45	-0.0285	0	(21, 83)	11464
LH Vis 39	RH Cont PFCl 10	-0.0285	0	(38, 432)	20704
RH Cont PFCmp 1	RH Default PFCv 1	-0.0285	0	(449, 470)	147741
RH Vis 7	RH SalVentAttn Med 1	-0.0285	0	(256, 384)	109055
LH Limbic TempPole 10	LH Default PFC 6	-0.0285	0	(153, 211)	73038
LH Limbic TempPole 10	LH Default Par 1	-0.0285	0	(153, 197)	73024
LH DorsAttn Post 8	LH Default PFC 16	-0.0285	0	(93, 221)	47278
LH Cont OFC 1	THA-VAia-lh	-0.0285	0	(165, 530)	78079
RH SomMot 47	CAU-DA-rh	-0.0285	0	(331, 517)	128613
RH Vis 26	RH SalVentAttn Med 13	-0.0285	0	(275, 396)	114520
RH DorsAttn Post 9	RH Default Par 8	-0.0285	0	(342, 459)	130931
LH SalVentAttn Med 10	LH Default Par 7	-0.0285	0	(137, 203)	66510
LH Vis 11	LH Limbic TempPole 3	-0.0285	0	(10, 146)	5620
LH Vis 11	LH Limbic TempPole 10	-0.0285	0	(10, 153)	5627
LH Vis 25	LH DorsAttn Post 2	-0.0285	0	(24, 87)	13058
LH DorsAttn Post 3	RH Default PFCdPFCm 2	-0.0285	0	(88, 475)	45222
LH SalVentAttn ParOper 2	HIP-head-l-lh	-0.0285	0	(112, 531)	56138
LH SalVentAttn Med 1	RH SomMot 4	-0.0285	0	(128, 288)	62815
LH Default PFC 2	LH Default PFC 4	-0.0285	0	(207, 209)	93151
LH SalVentAttn FrOperIns 8	RH Vis 32	-0.0285	0	(124, 281)	61102
RH SomMot 8	RH SomMot 24	-0.0285	0	(292, 308)	119005
LH Default PFC 14	RH Limbic OFC 6	-0.0285	0	(219, 402)	97418
LH Default PFC 29	RH Default Par 6	-0.0285	0	(234, 457)	102363
LH Cont PFCmp 3	LH Default Temp 3	-0.0285	0	(184, 187)	84918
LH Limbic OFC 4	RH Vis 8	-0.0285	0	(141, 257)	68218
RH DorsAttn Post 9	RH Limbic TempPole 6	-0.0285	0	(342, 409)	130881
LH Cont PFCd 2	RH Vis 31	-0.0285	0	(164, 280)	77441
LH Default PFC 21	RH SalVentAttn PrC 1	-0.0285	0	(226, 373)	99699
LH SalVentAttn TempOcc 1	RH SomMot 27	-0.0285	0	(116, 311)	57672
LH SalVentAttn TempOcc 1	RH SalVentAttn Med 7	-0.0285	0	(116, 390)	57751
LH SomMot 1	RH Limbic TempPole 2	-0.0285	0	(39, 405)	21191
LH Cont Cing 3	RH Default Par 6	-0.0285	0	(181, 457)	84078
RH Cont PFCl 2	THA-VPl-rh	-0.0285	0	(424, 508)	144879
LH SomMot 39	RH Cont PFCl 12	-0.0285	0	(77, 434)	40011
LH Cont Temp 1	RH SalVentAttn Med 1	-0.0285	0	(162, 384)	76766
LH Vis 22	LH SomMot 19	-0.0285	0	(21, 57)	11438
LH DorsAttn FEF 2	THA-DAm-lh	-0.0285	0	(106, 537)	53483
LH Default Temp 5	RH Vis 3	-0.0285	0	(189, 252)	86813
LH Default pCunPCC 10	RH SalVentAttn FrOperIns 9	-0.0285	0	(245, 382)	105731
RH SalVentAttn Med 6	RH Default Temp 7	-0.0285	0	(389, 466)	139727
RH SalVentAttn FrOperIns 4	RH Limbic TempPole 4	-0.0285	0	(377, 407)	137634
RH SomMot 48	RH Cont PFCl 7	-0.0285	0	(332, 429)	128746
LH Default PFC 8	RH SomMot 35	-0.0285	0	(213, 319)	95316
LH Vis 32	THA-VPm-rh	-0.0285	0	(31, 507)	17153
RH SomMot 25	RH DorsAttn Post 14	-0.0285	0	(309, 347)	123328
LH DorsAttn FEF 3	LH Default Temp 9	-0.0285	0	(107, 193)	53585
LH SalVentAttn Med 9	LH Limbic OFC 2	-0.0285	0	(136, 139)	66030
LH SalVentAttn Med 8	lAMY-lh	-0.0285	0	(135, 547)	66021
LH Vis 35	RH SalVentAttn Med 7	-0.0285	0	(34, 390)	18596
LH Vis 35	RH Default PFCdPFCm 15	-0.0285	0	(34, 488)	18694
LH SomMot 21	LH Cont PFCl 5	-0.0285	0	(59, 170)	31026
LH Default pCunPCC 12	RH SomMot 48	-0.0285	0	(247, 332)	106294
LH Vis 35	LH Limbic OFC 4	-0.0285	0	(34, 141)	18347
LH Vis 35	LH Cont Par 8	-0.0285	0	(34, 161)	18367
LH Default Par 9	RH Limbic TempPole 7	-0.0285	0	(205, 410)	92659
LH Default Par 9	RH Limbic TempPole 6	-0.0285	0	(205, 409)	92658
LH SomMot 29	RH SalVentAttn TempOccPar 4	-0.0285	0	(67, 368)	35140
LH Vis 13	LH SalVentAttn Med 4	-0.0285	0	(12, 131)	6688
LH SomMot 1	THA-VAia-lh	-0.0285	0	(39, 530)	21316
RH Cont PFCmp 2	RH Default PFCdPFCm 10	-0.0285	0	(450, 483)	147857
RH SomMot 2	RH Limbic TempPole 2	-0.0285	0	(286, 405)	117521
RH Limbic TempPole 5	RH Cont Par 4	-0.0285	0	(408, 417)	142604
LH Vis 35	RH SomMot 15	-0.0285	0	(34, 299)	18505
LH DorsAttn FEF 4	HIP-head-m1-rh	-0.0285	0	(108, 500)	54337
LH DorsAttn PrCv 1	RH SomMot 5	-0.0285	0	(109, 289)	54570
RH Default PFCdPFCm 6	THA-DAl-lh	-0.0285	0	(479, 538)	150464
RH Default PFCv 4	HIP-body-rh	-0.0285	0	(473, 505)	149972
LH Vis 33	LH SomMot 29	-0.0285	0	(32, 67)	17234
RH SalVentAttn PrC 1	NAc-shell-lh	-0.0285	0	(373, 550)	137067
LH Vis 33	LH Limbic TempPole 6	-0.0285	0	(32, 149)	17316
LH Cont Cing 2	RH Vis 5	-0.0285	0	(180, 254)	83503
RH Cont PFCl 2	HIP-head-m1-lh	-0.0285	0	(424, 527)	144898
LH Cont Cing 3	PUT-DA-rh	-0.0285	0	(181, 513)	84134
LH Default Temp 7	LH Default pCunPCC 7	-0.0285	0	(191, 242)	87528
LH Cont PFCl 3	RH Default Temp 5	-0.0285	0	(168, 464)	79171
LH SomMot 28	HIP-tail-lh	-0.0285	0	(66, 533)	34819
LH SomMot 29	LH DorsAttn Post 18	-0.0285	0	(67, 103)	34875
LH Cont PFCl 3	RH Limbic TempPole 2	-0.0285	0	(168, 405)	79112
RH SomMot 38	RH Cont PFCl 5	-0.0285	0	(322, 427)	126489
RH SalVentAttn TempOccPar 2	THA-VAs-rh	-0.0285	0	(366, 509)	135745
LH SalVentAttn Med 4	LH Default Temp 4	-0.0285	0	(131, 188)	63984
LH Default Temp 8	LH Default PFC 18	-0.0285	0	(192, 223)	87870
RH SomMot 8	RH Default Par 2	-0.0285	0	(292, 453)	119150
LH Default pCunPCC 12	RH Vis 3	-0.0285	0	(247, 252)	106214
LH SomMot 19	RH DorsAttn Post 12	-0.0285	0	(57, 345)	30212
LH Default Temp 5	LH Default pCunPCC 2	-0.0285	0	(189, 237)	86798
LH Cont PFCl 5	PUT-VA-lh	-0.0285	0	(170, 539)	80013
LH Vis 33	LH Default Temp 9	-0.0285	0	(32, 193)	17360
LH Cont PFCl 3	RH Default Par 1	-0.0285	0	(168, 452)	79159
RH Default Par 2	PUT-VP-lh	-0.0285	0	(453, 541)	148218
RH Vis 34	THA-DAl-rh	-0.0285	0	(283, 511)	116823
RH Limbic TempPole 4	RH Default PFCdPFCm 8	-0.0285	0	(407, 481)	142523
LH SomMot 12	RH Vis 10	-0.0285	0	(50, 259)	26633
LH Default pCunPCC 5	RH Cont PFCl 2	-0.0285	0	(240, 424)	104223
LH Cont Temp 1	LH Default PFC 30	-0.0285	0	(162, 235)	76617
RH DorsAttn FEF 1	aGP-lh	-0.0285	0	(358, 553)	134265
RH Default Temp 9	RH Default PFCdPFCm 10	-0.0285	0	(468, 483)	149540
LH SalVentAttn Med 2	LH SalVentAttn Med 5	-0.0285	0	(129, 132)	63083
RH Default pCunPCC 1	HIP-head-l-rh	-0.0285	0	(489, 504)	151115
LH Default PFC 25	RH Default PFCdPFCm 7	-0.0285	0	(230, 480)	101104
LH Cont Cing 1	RH Cont Temp 1	-0.0285	0	(179, 420)	83296
RH DorsAttn Post 2	NAc-core-lh	-0.0285	0	(335, 551)	129525
LH Cont OFC 1	RH Vis 33	-0.0285	0	(165, 282)	77831
LH Default PFC 11	RH SalVentAttn FrOperIns 9	-0.0285	0	(216, 382)	96393
LH Cont OFC 1	RH DorsAttn Post 1	-0.0285	0	(165, 334)	77883
LH SomMot 20	THA-DAl-lh	-0.0285	0	(58, 538)	30900
CAU-VA-rh	PUT-DP-lh	-0.0285	0	(516, 542)	152503
LH SalVentAttn Med 3	THA-VAs-rh	-0.0285	0	(130, 509)	63883
LH SomMot 20	RH Default pCunPCC 6	-0.0285	0	(58, 494)	30856
LH DorsAttn FEF 4	LH Default Par 4	-0.0285	0	(108, 200)	54037
RH SomMot 27	NAc-core-lh	-0.0285	0	(311, 551)	124017
RH SomMot 27	RH Default Par 5	-0.0285	0	(311, 456)	123922
RH SalVentAttn Med 7	RH Cont PFCl 3	-0.0285	0	(390, 425)	139849
RH SomMot 27	RH SalVentAttn Med 9	-0.0285	0	(311, 392)	123858
RH Default Temp 2	HIP-tail-rh	-0.0285	0	(461, 506)	148947
LH DorsAttn Post 17	LH DorsAttn PrCv 2	-0.0285	0	(102, 110)	51262
LH SomMot 39	RH Vis 14	-0.0285	0	(77, 263)	39840
RH SomMot 2	RH SomMot 4	-0.0285	0	(286, 288)	117404
LH Vis 12	RH Cont Cing 1	-0.0285	0	(11, 446)	6462
LH SomMot 27	LH DorsAttn Post 16	-0.0285	0	(65, 101)	33900
RH Limbic TempPole 4	RH Cont pCun 1	-0.0285	0	(407, 443)	142485
LH Cont PFCl 3	RH DorsAttn Post 15	-0.0285	0	(168, 348)	79055
LH Cont PFCl 3	RH DorsAttn Post 5	-0.0285	0	(168, 338)	79045
LH SomMot 38	PUT-VA-lh	-0.0285	0	(76, 539)	39640
LH SomMot 39	LH SalVentAttn FrOperIns 7	-0.0285	0	(77, 123)	39700
RH Vis 20	RH Default Par 5	-0.0285	0	(269, 456)	112897
LH Default Par 3	aGP-rh	-0.0285	0	(199, 526)	90672
LH SalVentAttn FrOperIns 10	RH Cont PFCl 15	-0.0285	0	(126, 437)	62113
LH SomMot 26	RH SomMot 11	-0.0285	0	(64, 295)	33606
LH Vis 30	LH Limbic TempPole 1	-0.0285	0	(29, 144)	15745
LH SomMot 13	RH Cont PFCmp 1	-0.0285	0	(51, 449)	27325
LH DorsAttn Post 18	LH SalVentAttn Med 7	-0.0285	0	(103, 134)	51736
LH SomMot 13	LH DorsAttn FEF 3	-0.0285	0	(51, 107)	26983
RH DorsAttn FEF 4	RH SalVentAttn Med 10	-0.0285	0	(361, 393)	134684
RH DorsAttn FEF 3	RH DorsAttn PrCv 3	-0.0285	0	(360, 364)	134463
RH SomMot 26	RH Cont PFCl 1	-0.0285	0	(310, 423)	123647
RH SalVentAttn Med 7	RH Default Temp 8	-0.0285	0	(390, 467)	139891
LH Cont Par 8	HIP-head-m1-lh	-0.0285	0	(161, 527)	76518
RH DorsAttn PrCv 1	RH Cont Par 1	-0.0285	0	(362, 414)	134896
LH SomMot 47	RH DorsAttn Post 7	-0.0285	0	(85, 340)	43689
RH SalVentAttn PFCl 1	PUT-DP-lh	-0.0285	0	(383, 542)	138804
RH Default Temp 7	HIP-head-l-lh	-0.0285	0	(466, 531)	149417
LH SalVentAttn FrOperIns 10	RH Cont Cing 2	-0.0285	0	(126, 447)	62123
RH Vis 21	RH Default PFCdPFCm 9	-0.0285	0	(270, 482)	113206
LH Vis 30	LH SomMot 8	-0.0285	0	(29, 46)	15647
RH Vis 21	RH Cont PFCmp 3	-0.0286	0	(270, 451)	113175
LH Default Par 6	RH Limbic TempPole 6	-0.0286	0	(202, 409)	91611
RH Vis 21	RH SalVentAttn FrOperIns 6	-0.0286	0	(270, 379)	113103
LH SalVentAttn ParOper 3	PUT-DA-rh	-0.0286	0	(113, 513)	56560
LH SalVentAttn ParOper 3	NAc-core-lh	-0.0286	0	(113, 551)	56598
RH Cont PFCl 8	THA-VAip-lh	-0.0286	0	(430, 529)	145653
LH Cont PFCmp 1	LH Default Par 5	-0.0286	0	(182, 201)	84193
RH Default Temp 7	RH Default PFCdPFCm 3	-0.0286	0	(466, 476)	149362
LH Default pCunPCC 6	THA-VAip-rh	-0.0286	0	(241, 502)	104613
LH Cont Par 8	RH Vis 25	-0.0286	0	(161, 274)	76265
RH DorsAttn FEF 3	RH Cont PFCl 9	-0.0286	0	(360, 431)	134530
LH Cont PFCl 8	LH Cont pCun 2	-0.0286	0	(173, 177)	80794
LH Default PFC 9	RH Default PFCv 3	-0.0286	0	(214, 472)	95808
LH Cont Par 7	RH SomMot 8	-0.0286	0	(160, 292)	75891
RH Default PFCdPFCm 2	pGP-lh	-0.0286	0	(475, 552)	150176
RH DorsAttn Post 4	RH SalVentAttn Med 4	-0.0286	0	(337, 387)	129794
RH SalVentAttn FrOperIns 2	RH Cont pCun 1	-0.0286	0	(375, 443)	137317
LH SomMot 42	RH Cont PFCl 12	-0.0286	0	(80, 434)	41433
LH SomMot 33	LH SalVentAttn ParOper 4	-0.0286	0	(71, 114)	36820
RH SalVentAttn Med 11	RH Default pCunPCC 3	-0.0286	0	(394, 491)	140557
LH Cont PFCl 7	RH Cont PFCl 3	-0.0286	0	(172, 425)	80662
RH Vis 4	RH SalVentAttn TempOccPar 1	-0.0286	0	(253, 365)	108142
LH SomMot 46	THA-VPl-rh	-0.0286	0	(84, 508)	43389
LH Vis 14	RH Default PFCdPFCm 1	-0.0286	0	(13, 474)	7571
LH SomMot 34	LH Cont PFCl 6	-0.0286	0	(72, 171)	37358
RH Vis 16	RH Vis 35	-0.0286	0	(265, 284)	111583
LH Cont PFCd 2	THA-VPl-lh	-0.0286	0	(164, 535)	77696
LH SalVentAttn PFCl 1	LH Limbic TempPole 4	-0.0286	0	(127, 147)	62249
LH SomMot 20	RH SalVentAttn TempOccPar 6	-0.0286	0	(58, 370)	30732
RH SomMot 27	HIP-body-rh	-0.0286	0	(311, 505)	123971
LH Default PFC 10	RH Default PFCdPFCm 10	-0.0286	0	(215, 483)	96157
RH Vis 29	RH SomMot 2	-0.0286	0	(278, 286)	115238
LH SomMot 42	RH DorsAttn Post 10	-0.0286	0	(80, 343)	41342
LH SalVentAttn Med 6	LH Default PFC 13	-0.0286	0	(133, 218)	64855
RH Limbic TempPole 4	RH Default Temp 9	-0.0286	0	(407, 468)	142510
LH SomMot 2	RH Default PFCdPFCm 10	-0.0286	0	(40, 483)	21782
LH SalVentAttn ParOper 4	RH Limbic TempPole 1	-0.0286	0	(114, 404)	56890
RH Vis 2	RH SomMot 20	-0.0286	0	(251, 304)	107480
LH Vis 12	RH Vis 19	-0.0286	0	(11, 268)	6284
RH SalVentAttn Med 1	RH Default pCunPCC 3	-0.0286	0	(384, 491)	138922
LH DorsAttn Post 17	LH Default pCunPCC 8	-0.0286	0	(102, 243)	51395
RH DorsAttn Post 24	THA-DAm-rh	-0.0286	0	(357, 510)	134027
LH Default pCunPCC 10	RH Default Temp 6	-0.0286	0	(245, 465)	105814
LH DorsAttn FEF 3	RH Default Par 3	-0.0286	0	(107, 454)	53846
LH Cont PFCl 6	LH Default Temp 3	-0.0286	0	(171, 187)	80043
LH SalVentAttn FrOperIns 5	LH Cont PFCmp 2	-0.0286	0	(121, 183)	59714
LH Default PFC 9	RH Limbic TempPole 7	-0.0286	0	(214, 410)	95746
LH DorsAttn Post 19	LH DorsAttn FEF 4	-0.0286	0	(104, 108)	52159
LH DorsAttn Post 1	RH Cont PFCl 15	-0.0286	0	(86, 437)	44253
LH Cont PFCl 3	RH Default PFCdPFCm 6	-0.0286	0	(168, 479)	79186
LH Limbic TempPole 2	RH Vis 18	-0.0286	0	(145, 267)	69866
LH Cont PFCl 2	RH Default PFCdPFCm 2	-0.0286	0	(167, 475)	78797
LH Default pCunPCC 7	NAc-core-rh	-0.0286	0	(242, 524)	104946
LH DorsAttn Post 15	NAc-core-rh	-0.0286	0	(100, 524)	50773
LH Default Par 3	RH SomMot 31	-0.0286	0	(199, 315)	90461
LH Vis 14	LH Cont PFCl 1	-0.0286	0	(13, 166)	7263
LH Vis 11	RH Cont PFCl 17	-0.0286	0	(10, 439)	5913
LH Vis 33	LH Limbic TempPole 7	-0.0286	0	(32, 150)	17317
LH DorsAttn FEF 3	RH SomMot 14	-0.0286	0	(107, 298)	53690
RH SomMot 8	RH Default PFCv 3	-0.0286	0	(292, 472)	119169
LH Limbic TempPole 1	HIP-head-l-rh	-0.0286	0	(144, 504)	69695
LH Vis 9	RH Default Temp 5	-0.0286	0	(8, 464)	4851
LH SalVentAttn FrOperIns 4	LH Default PFC 10	-0.0286	0	(120, 215)	59314
LH SomMot 32	RH SalVentAttn Med 5	-0.0286	0	(70, 388)	36612
LH SalVentAttn Med 6	RH Default pCunPCC 8	-0.0286	0	(133, 496)	65133
RH Vis 12	RH SalVentAttn Med 1	-0.0286	0	(261, 384)	110525
RH SomMot 35	CAU-VA-rh	-0.0286	0	(319, 516)	125882
LH Cont Par 5	HIP-head-m1-lh	-0.0286	0	(158, 527)	75339
LH SomMot 2	LH DorsAttn Post 17	-0.0286	0	(40, 102)	21401
LH SalVentAttn ParOper 2	THA-VAia-lh	-0.0286	0	(112, 530)	56137
LH SalVentAttn TempOcc 1	LH Default pCunPCC 4	-0.0286	0	(116, 239)	57600
LH SomMot 45	RH Cont pCun 3	-0.0286	0	(83, 445)	42857
RH Vis 30	RH Limbic TempPole 3	-0.0286	0	(279, 406)	115632
LH Vis 35	RH Default pCunPCC 4	-0.0286	0	(34, 492)	18698
LH Default Temp 4	RH Cont Cing 1	-0.0286	0	(188, 446)	86643
LH Vis 9	RH DorsAttn PrCv 2	-0.0286	0	(8, 363)	4750
LH Vis 35	LH SalVentAttn ParOper 2	-0.0286	0	(34, 112)	18318
RH SalVentAttn FrOperIns 3	RH Default PFCdPFCm 11	-0.0286	0	(376, 484)	137535
LH Vis 16	LH Vis 33	-0.0286	0	(15, 32)	8206
RH Vis 11	THA-DP-rh	-0.0286	0	(260, 522)	110371
LH Vis 9	RH Cont PFCl 12	-0.0286	0	(8, 434)	4821
RH SomMot 29	RH DorsAttn Post 14	-0.0286	0	(313, 347)	124294
RH SalVentAttn Med 6	RH Default PFCdPFCm 13	-0.0286	0	(389, 486)	139747
RH DorsAttn Post 21	HIP-head-l-lh	-0.0286	0	(354, 531)	133457
RH Default Temp 5	THA-VAs-lh	-0.0286	0	(464, 536)	149247
LH Vis 13	LH SalVentAttn FrOperIns 2	-0.0286	0	(12, 118)	6675
LH SomMot 45	RH Vis 31	-0.0286	0	(83, 280)	42692
LH SomMot 1	RH DorsAttn Post 4	-0.0286	0	(39, 337)	21123
LH DorsAttn Post 2	RH Cont PFCl 9	-0.0286	0	(87, 431)	44713
RH SalVentAttn TempOccPar 3	RH Cont PFCl 18	-0.0286	0	(367, 440)	135862
LH DorsAttn Post 12	RH Limbic TempPole 2	-0.0286	0	(97, 405)	49292
LH Default PFC 13	THA-VPm-lh	-0.0286	0	(218, 534)	97216
RH Vis 30	HIP-head-l-rh	-0.0286	0	(279, 504)	115730
LH SalVentAttn Med 7	RH Vis 7	-0.0286	0	(134, 256)	65312
RH SalVentAttn Med 5	RH Cont PFCl 11	-0.0286	0	(388, 433)	139530
LH Vis 6	LH Cont PFCd 1	-0.0286	0	(5, 163)	2912
LH Vis 33	LH SomMot 10	-0.0286	0	(32, 48)	17215
LH DorsAttn FEF 3	LH Cont PFCmp 1	-0.0286	0	(107, 182)	53574
LH Cont Par 8	LH Cont Cing 1	-0.0286	0	(161, 179)	76170
LH Cont PFCl 8	RH Cont PFCl 8	-0.0286	0	(173, 430)	81047
LH Default PFC 20	PUT-VP-lh	-0.0286	0	(225, 541)	99540
LH SalVentAttn TempOcc 1	RH Cont PFCl 20	-0.0286	0	(116, 442)	57803
RH Default Temp 5	THA-VPm-lh	-0.0286	0	(464, 534)	149245
LH Cont Cing 3	RH DorsAttn FEF 1	-0.0286	0	(181, 358)	83979
LH SalVentAttn Med 5	RH SalVentAttn FrOperIns 8	-0.0286	0	(132, 381)	64598
RH Vis 27	RH SalVentAttn Med 4	-0.0286	0	(276, 387)	114788
LH SomMot 34	RH Default pCunPCC 9	-0.0286	0	(72, 497)	37684
LH Cont PFCmp 3	LH Default Temp 1	-0.0286	0	(184, 185)	84916
LH Cont PFCmp 3	LH Default PFC 12	-0.0286	0	(184, 217)	84948
LH SomMot 8	RH SalVentAttn Med 11	-0.0286	0	(46, 394)	24750
RH DorsAttn Post 9	RH SalVentAttn Med 11	-0.0286	0	(342, 394)	130866
RH DorsAttn Post 8	RH Default pCunPCC 6	-0.0286	0	(341, 494)	130755
LH SomMot 8	RH DorsAttn Post 7	-0.0286	0	(46, 340)	24696
LH DorsAttn FEF 3	LH Cont PFCl 1	-0.0286	0	(107, 166)	53558
LH Vis 38	RH SalVentAttn Med 4	-0.0286	0	(37, 387)	20144
LH SalVentAttn FrOperIns 1	LH Cont PFCl 2	-0.0286	0	(117, 167)	57964
RH Default Par 5	RH Default PFCdPFCm 14	-0.0286	0	(456, 487)	148458
LH SomMot 30	RH Vis 14	-0.0286	0	(68, 263)	35520
LH SalVentAttn Med 5	RH Cont PFCl 15	-0.0286	0	(132, 437)	64654
RH SalVentAttn Med 12	RH Default pCunPCC 1	-0.0286	0	(395, 489)	140713
LH Vis 27	RH SalVentAttn TempOccPar 1	-0.0286	0	(26, 365)	14391
RH DorsAttn Post 10	RH Cont PFCl 10	-0.0286	0	(343, 432)	131114
LH SomMot 35	LH Cont PFCl 4	-0.0286	0	(73, 169)	37836
LH SomMot 21	RH Vis 13	-0.0286	0	(59, 262)	31118
RH SalVentAttn FrOperIns 4	PUT-VA-rh	-0.0286	0	(377, 512)	137739
LH SomMot 43	RH SalVentAttn Med 2	-0.0286	0	(81, 385)	41856
RH Vis 10	RH SomMot 35	-0.0286	0	(259, 319)	109875
RH Limbic OFC 6	RH Default pCunPCC 5	-0.0286	0	(402, 493)	141795
LH Default PFC 7	RH Default PFCdPFCm 11	-0.0286	0	(212, 484)	95141
LH Vis 21	LH Default Temp 9	-0.0286	0	(20, 193)	11042
RH Vis 7	PUT-DP-lh	-0.0286	0	(256, 542)	109213
RH Cont Cing 3	THA-VPl-lh	-0.0286	0	(448, 535)	147702
LH Vis 16	RH Cont pCun 2	-0.0286	0	(15, 444)	8618
LH DorsAttn Post 5	RH Vis 7	-0.0286	0	(90, 256)	45930
LH DorsAttn Post 5	RH SomMot 15	-0.0286	0	(90, 299)	45973
LH SomMot 23	LH SalVentAttn Med 2	-0.0286	0	(61, 129)	31970
LH Cont PFCl 4	RH SomMot 7	-0.0286	0	(169, 291)	79382
LH SalVentAttn FrOperIns 7	RH SomMot 42	-0.0286	0	(123, 326)	60718
RH Vis 25	RH SalVentAttn Med 6	-0.0286	0	(274, 389)	114235
LH Default PFC 7	LH Default PFC 30	-0.0286	0	(212, 235)	94892
RH DorsAttn Post 10	RH Default Par 5	-0.0286	0	(343, 456)	131138
LH Vis 27	RH DorsAttn Post 5	-0.0286	0	(26, 338)	14364
LH DorsAttn Post 7	RH Default PFCdPFCm 15	-0.0286	0	(92, 488)	47085
RH SomMot 30	RH Cont Cing 2	-0.0286	0	(314, 447)	124633
LH Limbic OFC 3	RH SomMot 5	-0.0286	0	(140, 289)	67838
RH SomMot 47	THA-VAia-rh	-0.0286	0	(331, 503)	128599
LH Cont PFCl 1	LH Default PFC 1	-0.0286	0	(166, 206)	78142
LH Vis 20	RH Cont PFCmp 2	-0.0286	0	(19, 450)	10766
LH Default Par 2	LH Default PFC 3	-0.0286	0	(198, 208)	90000
LH Cont pCun 3	THA-DAm-lh	-0.0286	0	(178, 537)	83039
RH SomMot 7	RH SomMot 13	-0.0286	0	(291, 297)	118733
RH SomMot 6	RH Default Temp 3	-0.0286	0	(290, 462)	118636
LH DorsAttn Post 6	RH Default PFCdPFCm 8	-0.0286	0	(91, 481)	46617
RH SalVentAttn Med 4	RH Default PFCdPFCm 8	-0.0286	0	(387, 481)	139413
RH Limbic OFC 7	RH Cont Par 3	-0.0286	0	(403, 416)	141868
LH Cont PFCmp 2	THA-DP-rh	-0.0286	0	(183, 522)	84884
LH SomMot 41	RH DorsAttn PrCv 2	-0.0286	0	(79, 363)	40889
RH Vis 26	RH SomMot 5	-0.0286	0	(275, 289)	114413
LH Cont Cing 3	RH SomMot 36	-0.0286	0	(181, 320)	83941
LH SomMot 40	HIP-head-m1-lh	-0.0286	0	(78, 527)	40579
LH SomMot 40	pGP-rh	-0.0286	0	(78, 525)	40577
RH Default PFCv 1	RH Default PFCdPFCm 9	-0.0286	0	(470, 482)	149706
LH SomMot 4	RH SalVentAttn TempOccPar 2	-0.0286	0	(42, 366)	22688
RH SalVentAttn Med 3	CAU-tail-rh	-0.0286	0	(386, 519)	139285
LH Vis 16	RH SomMot 49	-0.0286	0	(15, 333)	8507
LH SalVentAttn Med 2	RH SomMot 17	-0.0286	0	(129, 301)	63252
RH Vis 8	RH Default PFCdPFCm 2	-0.0286	0	(257, 475)	109442
LH SomMot 18	LH Cont PFCl 4	-0.0286	0	(56, 169)	29540
RH Default Temp 3	THA-DP-lh	-0.0286	0	(462, 549)	149081
RH Default Temp 4	HIP-head-m2-lh	-0.0286	0	(463, 528)	149150
LH Cont PFCl 8	CAU-tail-lh	-0.0286	0	(173, 546)	81163
RH SalVentAttn Med 4	HIP-head-l-lh	-0.0286	0	(387, 531)	139463
LH Default PFC 15	RH Cont PFCmp 1	-0.0286	0	(220, 449)	97798
RH Default PFCdPFCm 9	CAU-tail-lh	-0.0286	0	(482, 546)	150688
LH Vis 9	LH Cont Par 1	-0.0286	0	(8, 154)	4541
RH SomMot 13	THA-DAm-rh	-0.0286	0	(297, 510)	120497
LH Vis 5	RH DorsAttn Post 15	-0.0286	0	(4, 348)	2549
LH Cont PFCd 1	THA-VAia-rh	-0.0286	0	(163, 503)	77275
LH Vis 8	LH Vis 30	-0.0286	0	(7, 29)	3871
RH Cont PFCl 15	RH Default pCunPCC 5	-0.0286	0	(437, 493)	146450
LH Cont Cing 3	RH SomMot 18	-0.0286	0	(181, 302)	83923
RH SomMot 5	RH Default Par 1	-0.0286	0	(289, 452)	118363
LH Vis 37	LH Cont PFCmp 3	-0.0286	0	(36, 184)	19425
RH SomMot 5	RH SalVentAttn FrOperIns 1	-0.0286	0	(289, 374)	118285
LH Default pCunPCC 4	RH SomMot 16	-0.0286	0	(239, 300)	103786
LH DorsAttn FEF 1	RH Limbic TempPole 5	-0.0286	0	(105, 408)	52907
LH SomMot 9	RH Default Temp 9	-0.0286	0	(47, 468)	25330
LH SomMot 41	LH SalVentAttn PFCl 1	-0.0286	0	(79, 127)	40653
LH SalVentAttn ParOper 1	RH Cont PFCl 16	-0.0286	0	(111, 438)	55604
RH SomMot 46	RH Cont PFCv 1	-0.0286	0	(330, 422)	128296
RH DorsAttn Post 14	RH DorsAttn FEF 1	-0.0286	0	(347, 358)	131870
LH SalVentAttn FrOperIns 6	RH Default PFCdPFCm 13	-0.0286	0	(122, 486)	60448
LH Vis 5	LH Default pCunPCC 6	-0.0286	0	(4, 241)	2442
LH SomMot 41	LH Default pCunPCC 5	-0.0286	0	(79, 240)	40766
LH Default pCunPCC 9	LH Default PHC 2	-0.0286	0	(244, 249)	105290
LH SalVentAttn FrOperIns 7	LH Default PFC 29	-0.0286	0	(123, 234)	60626
LH DorsAttn FEF 2	RH Vis 21	-0.0286	0	(106, 270)	53216
RH Default PFCv 2	RH Default PFCdPFCm 12	-0.0286	0	(471, 485)	149791
LH Cont pCun 3	RH DorsAttn FEF 3	-0.0286	0	(178, 360)	82862
LH SomMot 31	LH SomMot 39	-0.0286	0	(69, 77)	35818
LH SomMot 47	LH Default PFC 2	-0.0286	0	(85, 207)	43556
LH Default Temp 10	RH SalVentAttn TempOccPar 7	-0.0286	0	(194, 371)	88737
LH SomMot 3	RH Cont PFCl 18	-0.0286	0	(41, 440)	22251
LH SalVentAttn FrOperIns 10	RH SomMot 7	-0.0286	0	(126, 291)	61967
RH Limbic TempPole 3	RH Default PFCv 4	-0.0286	0	(406, 473)	142369
RH SomMot 1	RH Cont pCun 2	-0.0286	0	(285, 444)	117293
LH SomMot 2	THA-DAm-lh	-0.0286	0	(40, 537)	21836
RH SomMot 40	RH Limbic TempPole 6	-0.0286	0	(324, 409)	126930
LH Default PFC 22	RH Cont PFCl 16	-0.0286	0	(227, 438)	100090
LH Limbic TempPole 2	RH Default Temp 3	-0.0286	0	(145, 462)	70061
RH Limbic TempPole 9	THA-DP-rh	-0.0286	0	(412, 522)	143279
LH SomMot 42	RH Vis 19	-0.0286	0	(80, 268)	41267
LH SomMot 20	LH Default Temp 12	-0.0286	0	(58, 196)	30558
LH SomMot 38	LH DorsAttn PrCv 1	-0.0286	0	(76, 109)	39210
LH SomMot 38	LH Cont Par 2	-0.0286	0	(76, 155)	39256
RH Cont PFCl 6	RH Default pCunPCC 8	-0.0286	0	(428, 496)	145373
LH Cont PFCmp 1	RH DorsAttn Post 4	-0.0286	0	(182, 337)	84329
LH Cont PFCl 7	HIP-body-lh	-0.0286	0	(172, 532)	80769
LH Default Par 4	RH SalVentAttn TempOccPar 3	-0.0286	0	(200, 367)	90866
LH SalVentAttn FrOperIns 9	RH Cont PFCl 1	-0.0286	0	(125, 423)	61672
RH SomMot 17	RH Cont Cing 3	-0.0287	0	(301, 448)	121449
LH Default Par 7	RH Cont PFCl 15	-0.0287	0	(203, 437)	91989
LH Vis 33	RH Cont PFCl 8	-0.0287	0	(32, 430)	17597
LH DorsAttn FEF 4	LH Limbic TempPole 9	-0.0287	0	(108, 152)	53989
RH SalVentAttn Med 6	aGP-lh	-0.0287	0	(389, 553)	139814
LH Vis 8	RH Default PFCdPFCm 8	-0.0287	0	(7, 481)	4323
LH Default PFC 22	RH Cont PFCmp 1	-0.0287	0	(227, 449)	100101
LH SomMot 3	LH SalVentAttn Med 1	-0.0287	0	(41, 128)	21939
RH Default pCunPCC 10	HIP-head-m1-rh	-0.0287	0	(498, 500)	151642
LH SalVentAttn ParOper 4	LH Default PFC 23	-0.0287	0	(114, 228)	56714
LH SomMot 3	RH Cont PFCl 9	-0.0287	0	(41, 431)	22242
LH SomMot 3	LH Default Temp 6	-0.0287	0	(41, 190)	22001
LH Default Temp 7	RH SalVentAttn Med 7	-0.0287	0	(191, 390)	87676
RH SomMot 23	RH Default Par 7	-0.0287	0	(307, 458)	122950
LH Default Temp 4	LH Default PFC 24	-0.0287	0	(188, 229)	86426
LH DorsAttn Post 5	RH Default pCunPCC 5	-0.0287	0	(90, 493)	46167
LH SomMot 31	LH SalVentAttn Med 7	-0.0287	0	(69, 134)	35875
RH SomMot 46	RH Cont Par 3	-0.0287	0	(330, 416)	128290
LH Default PFC 28	PUT-VP-lh	-0.0287	0	(233, 541)	102128
RH DorsAttn Post 15	RH Default pCunPCC 10	-0.0287	0	(348, 498)	132215
RH DorsAttn Post 16	RH SalVentAttn Med 10	-0.0287	0	(349, 393)	132314
LH Default pCunPCC 9	RH Vis 16	-0.0287	0	(244, 265)	105306
RH DorsAttn Post 13	RH SalVentAttn Med 9	-0.0287	0	(346, 392)	131698
LH Default PFC 6	RH DorsAttn Post 18	-0.0287	0	(211, 351)	94667
RH Default PFCdPFCm 10	THA-VAs-rh	-0.0287	0	(483, 509)	150721
LH SalVentAttn ParOper 1	RH SalVentAttn Med 1	-0.0287	0	(111, 384)	55550
LH Default Par 2	RH DorsAttn PrCv 1	-0.0287	0	(198, 362)	90154
RH Default PFCv 1	HIP-head-m1-rh	-0.0287	0	(470, 500)	149724
LH DorsAttn Post 14	RH Default pCunPCC 9	-0.0287	0	(99, 497)	50293
LH Cont PFCl 1	RH Cont pCun 1	-0.0287	0	(166, 443)	78379
LH SalVentAttn FrOperIns 2	LH Cont Cing 3	-0.0287	0	(118, 181)	58413
RH SalVentAttn FrOperIns 6	RH SalVentAttn Med 12	-0.0287	0	(379, 395)	137971
LH Default PFC 16	RH Vis 18	-0.0287	0	(221, 267)	97948
RH SomMot 5	RH Default Temp 3	-0.0287	0	(289, 462)	118373
RH DorsAttn Post 17	RH Limbic TempPole 2	-0.0287	0	(350, 405)	132529
LH Cont Cing 3	RH SomMot 19	-0.0287	0	(181, 303)	83924
LH Vis 3	NAc-core-lh	-0.0287	0	(2, 551)	1653
LH SomMot 10	RH DorsAttn Post 2	-0.0287	0	(48, 335)	25702
LH SalVentAttn FrOperIns 6	RH Cont PFCl 20	-0.0287	0	(122, 442)	60404
LH SalVentAttn ParOper 1	RH Vis 24	-0.0287	0	(111, 273)	55439
LH SalVentAttn FrOperIns 2	RH DorsAttn Post 24	-0.0287	0	(118, 357)	58589
LH SalVentAttn FrOperIns 2	RH DorsAttn PrCv 3	-0.0287	0	(118, 364)	58596
RH SomMot 46	THA-VPl-rh	-0.0287	0	(330, 508)	128382
LH SomMot 44	RH SalVentAttn Med 9	-0.0287	0	(82, 392)	42334
LH SomMot 44	RH Vis 10	-0.0287	0	(82, 259)	42201
RH SalVentAttn Med 3	RH Default pCunPCC 3	-0.0287	0	(386, 491)	139257
LH Vis 23	RH SalVentAttn Med 9	-0.0287	0	(22, 392)	12304
RH SalVentAttn Med 9	THA-VAs-rh	-0.0287	0	(392, 509)	140256
LH DorsAttn FEF 1	LH Default Temp 4	-0.0287	0	(105, 188)	52687
LH Vis 3	RH Cont PFCl 12	-0.0287	0	(2, 434)	1536
LH Cont Cing 2	RH Default pCunPCC 7	-0.0287	0	(180, 495)	83744
LH Vis 15	LH Limbic OFC 1	-0.0287	0	(14, 138)	7774
LH SomMot 21	HIP-head-l-rh	-0.0287	0	(59, 504)	31360
RH Cont Cing 2	RH Cont PFCmp 2	-0.0287	0	(447, 450)	147512
LH SalVentAttn FrOperIns 3	LH Default Temp 6	-0.0287	0	(119, 190)	58856
LH SalVentAttn FrOperIns 6	RH SomMot 2	-0.0287	0	(122, 286)	60248
LH DorsAttn FEF 2	LH Limbic TempPole 10	-0.0287	0	(106, 153)	53099
LH Vis 36	LH Default PFC 27	-0.0287	0	(35, 232)	18956
LH Default pCunPCC 12	RH Cont Cing 2	-0.0287	0	(247, 447)	106409
LH DorsAttn FEF 2	LH SalVentAttn FrOperIns 5	-0.0287	0	(106, 121)	53067
LH SomMot 9	LH Default PFC 25	-0.0287	0	(47, 230)	25092
LH Default Par 2	LH Default pCunPCC 9	-0.0287	0	(198, 244)	90036
LH Vis 4	RH Default Temp 6	-0.0287	0	(3, 465)	2117
LH Vis 9	LH SomMot 23	-0.0287	0	(8, 61)	4448
RH SomMot 4	RH Default pCunPCC 8	-0.0287	0	(288, 496)	118143
LH Default PFC 18	RH Vis 22	-0.0287	0	(223, 271)	98613
THA-VPl-rh	PUT-VA-rh	-0.0287	0	(508, 512)	152149
LH SomMot 17	LH Default pCunPCC 9	-0.0287	0	(55, 244)	29118
LH SomMot 17	RH Cont pCun 2	-0.0287	0	(55, 444)	29318
LH Vis 18	PUT-DA-rh	-0.0287	0	(17, 513)	9760
LH Vis 18	RH Default pCunPCC 5	-0.0287	0	(17, 493)	9740
LH SomMot 21	LH Default Temp 11	-0.0287	0	(59, 195)	31051
RH SalVentAttn TempOccPar 5	HIP-head-m1-lh	-0.0287	0	(369, 527)	136318
RH DorsAttn Post 10	RH Limbic TempPole 8	-0.0287	0	(343, 411)	131093
LH SomMot 35	RH SomMot 19	-0.0287	0	(73, 303)	37970
LH SomMot 35	LH Default Par 7	-0.0287	0	(73, 203)	37870
LH SalVentAttn FrOperIns 7	THA-DAl-rh	-0.0287	0	(123, 511)	60903
LH Cont PFCl 4	LH Default PFC 28	-0.0287	0	(169, 233)	79324
LH Limbic OFC 6	RH DorsAttn Post 21	-0.0287	0	(143, 354)	69136
LH SomMot 30	RH DorsAttn FEF 2	-0.0287	0	(68, 359)	35616
LH Default PFC 19	RH SalVentAttn Med 11	-0.0287	0	(224, 394)	99065
LH SomMot 4	RH SomMot 36	-0.0287	0	(42, 320)	22642
LH Vis 38	RH Default pCunPCC 11	-0.0287	0	(37, 499)	20256
LH Vis 8	LH Limbic TempPole 9	-0.0287	0	(7, 152)	3994
LH SalVentAttn FrOperIns 7	RH Default Temp 6	-0.0287	0	(123, 465)	60857
LH Cont Par 1	RH DorsAttn Post 11	-0.0287	0	(154, 344)	73570
LH DorsAttn Post 14	RH Cont Par 6	-0.0287	0	(99, 419)	50215
LH Limbic TempPole 9	LH Cont PFCd 1	-0.0287	0	(152, 163)	72590
LH Vis 10	LH Limbic OFC 1	-0.0287	0	(9, 138)	5069
LH Default Temp 7	RH Default PFCdPFCm 14	-0.0287	0	(191, 487)	87773
RH Default PFCv 4	RH Default pCunPCC 3	-0.0287	0	(473, 491)	149958
LH Cont PFCmp 3	LH Default Temp 5	-0.0287	0	(184, 189)	84920
LH SomMot 34	RH Default Par 6	-0.0287	0	(72, 457)	37644
LH SalVentAttn Med 5	RH Cont Temp 2	-0.0287	0	(132, 421)	64638
RH SomMot 20	RH Cont PFCl 11	-0.0287	0	(304, 433)	122184
RH Default Temp 5	lAMY-rh	-0.0287	0	(464, 520)	149231
LH SomMot 1	LH Cont Par 8	-0.0287	0	(39, 161)	20947
LH Default PFC 20	RH DorsAttn FEF 4	-0.0287	0	(225, 361)	99360
RH Vis 33	RH SalVentAttn TempOccPar 7	-0.0287	0	(282, 371)	116413
RH Vis 6	RH Cont PFCl 8	-0.0287	0	(255, 430)	108804
LH SomMot 24	LH DorsAttn Post 18	-0.0287	0	(62, 103)	32435
LH SalVentAttn Med 9	RH SomMot 46	-0.0287	0	(136, 330)	66221
LH SalVentAttn FrOperIns 5	RH Default PFCdPFCm 7	-0.0287	0	(121, 480)	60011
RH Vis 27	RH SalVentAttn Med 13	-0.0287	0	(276, 396)	114797
LH SalVentAttn Med 6	LH Cont PFCmp 1	-0.0287	0	(133, 182)	64819
LH Cont PFCv 1	RH DorsAttn Post 12	-0.0287	0	(175, 345)	81719
LH SomMot 32	LH Default pCunPCC 3	-0.0287	0	(70, 238)	36462
RH Cont Cing 1	RH Default Temp 1	-0.0287	0	(446, 460)	147416
LH SalVentAttn FrOperIns 3	RH Cont PFCl 5	-0.0287	0	(119, 427)	59093
RH Cont PFCl 20	RH Default Par 1	-0.0287	0	(442, 452)	146974
RH DorsAttn Post 21	THA-VAia-lh	-0.0287	0	(354, 530)	133456
LH SomMot 17	LH DorsAttn Post 13	-0.0287	0	(55, 98)	28972
LH SomMot 17	LH SomMot 47	-0.0287	0	(55, 85)	28959
RH SomMot 15	RH Default Temp 4	-0.0287	0	(299, 463)	120959
LH Cont Par 6	RH DorsAttn PrCv 2	-0.0287	0	(159, 363)	75569
LH SalVentAttn Med 8	RH SomMot 20	-0.0287	0	(135, 304)	65778
LH SomMot 1	LH Default PFC 15	-0.0287	0	(39, 220)	21006
LH Vis 22	LH SomMot 37	-0.0287	0	(21, 75)	11456
RH Vis 19	RH Default PFCdPFCm 8	-0.0287	0	(268, 481)	112638
RH SomMot 8	RH SomMot 40	-0.0287	0	(292, 324)	119021
LH Vis 23	RH Vis 9	-0.0287	0	(22, 258)	12170
RH SalVentAttn FrOperIns 4	RH Default Temp 4	-0.0287	0	(377, 463)	137690
LH Vis 35	RH Default PFCv 2	-0.0287	0	(34, 471)	18677
LH DorsAttn Post 12	LH Default Temp 1	-0.0287	0	(97, 185)	49072
RH Vis 23	RH DorsAttn Post 23	-0.0287	0	(272, 356)	113643
RH Vis 23	RH Cont Par 3	-0.0287	0	(272, 416)	113703
RH SomMot 3	RH SomMot 30	-0.0287	0	(287, 314)	117696
LH DorsAttn Post 3	LH DorsAttn Post 18	-0.0287	0	(88, 103)	44850
LH SomMot 2	LH SomMot 32	-0.0287	0	(40, 70)	21369
LH SomMot 1	THA-VAip-rh	-0.0287	0	(39, 502)	21288
LH Default Temp 2	RH DorsAttn Post 18	-0.0287	0	(186, 351)	85817
RH Vis 5	RH SomMot 39	-0.0287	0	(254, 323)	108399
LH Cont Par 5	HIP-body-lh	-0.0287	0	(158, 532)	75344
RH SomMot 37	RH SalVentAttn TempOccPar 8	-0.0287	0	(321, 372)	126203
LH DorsAttn Post 11	RH DorsAttn FEF 2	-0.0287	0	(96, 359)	48790
LH SomMot 19	RH Vis 33	-0.0287	0	(57, 282)	30149
LH Default pCunPCC 2	RH SomMot 28	-0.0287	0	(237, 312)	103169
LH SomMot 7	LH Default pCunPCC 9	-0.0287	0	(45, 244)	24093
RH SomMot 8	RH Cont pCun 1	-0.0287	0	(292, 443)	119140
LH SomMot 34	RH Vis 33	-0.0287	0	(72, 282)	37469
RH DorsAttn Post 22	THA-DAm-lh	-0.0287	0	(355, 537)	133661
LH Default Par 9	RH SalVentAttn Med 11	-0.0287	0	(205, 394)	92643
RH SalVentAttn FrOperIns 9	THA-VAs-rh	-0.0287	0	(382, 509)	138601
LH Vis 24	RH DorsAttn FEF 1	-0.0287	0	(23, 358)	12800
LH SomMot 25	LH SalVentAttn FrOperIns 8	-0.0287	0	(63, 124)	32946
LH Vis 17	RH Default PFCdPFCm 8	-0.0287	0	(16, 481)	9192
LH SomMot 16	RH DorsAttn Post 13	-0.0287	0	(54, 346)	28722
CAU-VA-rh	PUT-DA-lh	-0.0287	0	(516, 540)	152501
LH Default PFC 9	RH Cont PFCl 1	-0.0287	0	(214, 423)	95759
LH SomMot 7	LH Cont PFCd 1	-0.0287	0	(45, 163)	24012
LH SalVentAttn FrOperIns 4	RH Cont PFCl 5	-0.0287	0	(120, 427)	59526
LH Vis 34	RH Vis 10	-0.0287	0	(33, 259)	17946
RH Vis 29	CAU-VA-lh	-0.0287	0	(278, 543)	115495
LH SomMot 32	RH Default pCunPCC 3	-0.0287	0	(70, 491)	36715
LH Vis 33	RH DorsAttn Post 20	-0.0287	0	(32, 353)	17520
RH DorsAttn Post 7	THA-VPm-rh	-0.0287	0	(340, 507)	130556
CAU-DA-rh	lAMY-rh	-0.0287	0	(517, 520)	152517
LH Vis 6	RH SomMot 45	-0.0287	0	(5, 329)	3078
LH SalVentAttn ParOper 5	RH Vis 9	-0.0287	0	(115, 258)	57182
RH Vis 4	THA-VAs-lh	-0.0287	0	(253, 536)	108313
LH Vis 17	LH Default PFC 10	-0.0287	0	(16, 215)	8926
RH Vis 34	RH Default Par 6	-0.0287	0	(283, 457)	116769
LH SomMot 28	RH SomMot 22	-0.0287	0	(66, 306)	34592
LH Vis 12	RH Default Par 3	-0.0287	0	(11, 454)	6470
LH Cont PFCl 2	THA-VAip-lh	-0.0287	0	(167, 529)	78851
LH SomMot 12	RH Vis 7	-0.0287	0	(50, 256)	26630
LH SalVentAttn Med 2	THA-VAia-lh	-0.0287	0	(129, 530)	63481
LH SalVentAttn FrOperIns 4	RH Default pCunPCC 8	-0.0287	0	(120, 496)	59595
RH Default Temp 1	HIP-tail-rh	-0.0287	0	(460, 506)	148855
LH Vis 33	RH SalVentAttn TempOccPar 3	-0.0287	0	(32, 367)	17534
LH Cont PFCmp 3	RH SomMot 27	-0.0287	0	(184, 311)	85042
LH SomMot 42	LH Default pCunPCC 12	-0.0287	0	(80, 247)	41246
RH SomMot 19	RH SalVentAttn FrOperIns 8	-0.0287	0	(303, 381)	121883
LH DorsAttn Post 18	RH DorsAttn Post 21	-0.0287	0	(103, 354)	51956
LH SalVentAttn FrOperIns 9	LH Cont PFCl 9	-0.0287	0	(125, 174)	61423
LH Vis 2	RH Default Temp 8	-0.0287	0	(1, 467)	1018
LH Cont PFCl 3	RH DorsAttn Post 12	-0.0287	0	(168, 345)	79052
LH Vis 8	RH Default Par 4	-0.0287	0	(7, 455)	4297
LH SomMot 46	RH Default Par 7	-0.0287	0	(84, 458)	43339
RH Limbic TempPole 4	RH Cont Par 5	-0.0287	0	(407, 418)	142460
RH Limbic TempPole 4	RH Default Temp 3	-0.0287	0	(407, 462)	142504
RH Limbic TempPole 3	RH Default pCunPCC 11	-0.0287	0	(406, 499)	142395
LH Default pCunPCC 7	RH DorsAttn Post 11	-0.0287	0	(242, 344)	104766
RH DorsAttn Post 3	RH Default PFCdPFCm 11	-0.0287	0	(336, 484)	129675
RH Cont pCun 2	RH Default PFCv 2	-0.0287	0	(444, 471)	147212
PUT-VP-rh	pGP-lh	-0.0287	0	(514, 552)	152438
RH SomMot 26	RH Default Temp 3	-0.0287	0	(310, 462)	123686
LH SomMot 7	HIP-head-l-rh	-0.0287	0	(45, 504)	24353
LH SomMot 20	RH SomMot 38	-0.0287	0	(58, 322)	30684
LH Limbic OFC 1	RH SomMot 45	-0.0287	0	(138, 329)	67051
LH SomMot 19	RH Cont Temp 2	-0.0287	0	(57, 421)	30288
LH DorsAttn FEF 4	LH SalVentAttn Med 6	-0.0287	0	(108, 133)	53970
LH SomMot 15	RH SomMot 9	-0.0287	0	(53, 293)	28170
RH DorsAttn FEF 4	RH Cont PFCl 16	-0.0287	0	(361, 438)	134729
LH Default pCunPCC 6	CAU-body-lh	-0.0287	0	(241, 545)	104656
LH SomMot 14	LH SomMot 44	-0.0287	0	(52, 82)	27459
LH SomMot 13	RH Default PFCdPFCm 7	-0.0287	0	(51, 480)	27356
RH DorsAttn FEF 4	THA-DAm-lh	-0.0287	0	(361, 537)	134828
LH SalVentAttn FrOperIns 9	RH Vis 23	-0.0287	0	(125, 272)	61521
LH Vis 17	RH SomMot 30	-0.0287	0	(16, 314)	9025
LH Cont Par 8	mAMY-rh	-0.0287	0	(161, 521)	76512
LH Vis 30	LH DorsAttn Post 5	-0.0287	0	(29, 90)	15691
LH Vis 2	RH SomMot 14	-0.0287	0	(1, 298)	849
LH SalVentAttn Med 5	LH Default Temp 11	-0.0287	0	(132, 195)	64412
LH SomMot 37	RH Cont PFCmp 3	-0.0287	0	(75, 451)	39075
LH Default Par 6	RH Default Temp 10	-0.0287	0	(202, 469)	91671
LH Vis 1	NAc-core-rh	-0.0288	0	(0, 524)	523
LH Default Par 5	RH SomMot 34	-0.0288	0	(201, 318)	91169
LH SomMot 21	RH Default pCunPCC 3	-0.0288	0	(59, 491)	31347
RH Limbic TempPole 3	mAMY-lh	-0.0288	0	(406, 548)	142444
LH Vis 19	RH Default Temp 2	-0.0288	0	(18, 461)	10243
RH Limbic TempPole 5	RH Limbic TempPole 7	-0.0288	0	(408, 410)	142597
LH Cont PFCl 9	RH SomMot 49	-0.0288	0	(174, 333)	81329
LH SalVentAttn Med 8	RH Vis 26	-0.0288	0	(135, 275)	65749
LH SalVentAttn FrOperIns 4	LH Default Par 9	-0.0288	0	(120, 205)	59304
RH Limbic OFC 6	RH Default PFCdPFCm 6	-0.0288	0	(402, 479)	141781
RH DorsAttn PrCv 3	RH Default Temp 9	-0.0288	0	(364, 468)	135329
RH Vis 4	PUT-DP-rh	-0.0288	0	(253, 515)	108292
LH Cont PFCl 4	RH Vis 20	-0.0288	0	(169, 269)	79360
RH SalVentAttn Med 3	RH Limbic OFC 3	-0.0288	0	(386, 399)	139165
RH Vis 10	RH SomMot 33	-0.0288	0	(259, 317)	109873
RH SalVentAttn Med 3	RH Cont pCun 2	-0.0288	0	(386, 444)	139210
LH SomMot 43	RH Default Temp 7	-0.0288	0	(81, 466)	41937
LH Limbic OFC 5	RH Cont PFCl 12	-0.0288	0	(142, 434)	68806
LH SomMot 20	RH Vis 32	-0.0288	0	(58, 281)	30643
LH SalVentAttn Med 8	RH Vis 33	-0.0288	0	(135, 282)	65756
LH SomMot 18	RH Cont PFCl 14	-0.0288	0	(56, 436)	29807
LH Vis 31	RH Limbic TempPole 6	-0.0288	0	(30, 409)	16533
LH Default PFC 14	RH SomMot 24	-0.0288	0	(219, 308)	97324
RH Limbic TempPole 6	HIP-head-m2-rh	-0.0288	0	(409, 501)	142832
LH SalVentAttn FrOperIns 3	RH Vis 11	-0.0288	0	(119, 260)	58926
LH Default PFC 15	RH SomMot 19	-0.0288	0	(220, 303)	97652
LH SomMot 26	LH Limbic OFC 5	-0.0288	0	(64, 142)	33453
LH SomMot 47	LH Default PFC 6	-0.0288	0	(85, 211)	43560
RH SomMot 30	RH SalVentAttn FrOperIns 7	-0.0288	0	(314, 380)	124566
RH Cont pCun 2	RH Default pCunPCC 1	-0.0288	0	(444, 489)	147230
LH SomMot 46	PUT-DP-lh	-0.0288	0	(84, 542)	43423
RH Vis 12	RH Vis 20	-0.0288	0	(261, 269)	110410
RH SomMot 30	RH Cont PFCl 11	-0.0288	0	(314, 433)	124619
LH Limbic OFC 6	RH DorsAttn Post 20	-0.0288	0	(143, 353)	69135
LH SalVentAttn Med 2	HIP-head-m2-rh	-0.0288	0	(129, 501)	63452
LH Default PFC 7	LH Default pCunPCC 5	-0.0288	0	(212, 240)	94897
LH SalVentAttn FrOperIns 2	RH Cont PFCl 8	-0.0288	0	(118, 430)	58662
LH Cont PFCd 1	RH Limbic TempPole 3	-0.0288	0	(163, 406)	77178
RH Limbic OFC 1	RH Cont PFCl 3	-0.0288	0	(397, 425)	140962
LH SalVentAttn FrOperIns 2	LH SalVentAttn FrOperIns 6	-0.0288	0	(118, 122)	58354
LH SalVentAttn FrOperIns 2	LH Cont PFCl 7	-0.0288	0	(118, 172)	58404
RH Vis 31	THA-VPm-lh	-0.0288	0	(280, 534)	116033
THA-VPl-rh	THA-VAip-lh	-0.0288	0	(508, 529)	152166
LH Default PFC 18	RH SalVentAttn FrOperIns 7	-0.0288	0	(223, 380)	98722
LH Vis 8	LH Limbic TempPole 10	-0.0288	0	(7, 153)	3995
LH Vis 23	PUT-VP-rh	-0.0288	0	(22, 514)	12426
RH Vis 14	RH SomMot 4	-0.0288	0	(263, 288)	111010
LH SomMot 4	LH Cont Par 1	-0.0288	0	(42, 154)	22476
LH Limbic OFC 1	THA-VPm-rh	-0.0288	0	(138, 507)	67229
LH SomMot 47	RH Cont PFCl 4	-0.0288	0	(85, 426)	43775
RH SomMot 30	RH SomMot 34	-0.0288	0	(314, 318)	124504
LH SomMot 42	THA-DP-rh	-0.0288	0	(80, 522)	41521
LH SalVentAttn FrOperIns 10	RH Cont Cing 3	-0.0288	0	(126, 448)	62124
LH Vis 2	RH Limbic TempPole 1	-0.0288	0	(1, 404)	955
RH Default Par 2	CAU-VA-rh	-0.0288	0	(453, 516)	148193
LH DorsAttn Post 2	LH Limbic TempPole 10	-0.0288	0	(87, 153)	44435
RH SomMot 28	RH Default Par 2	-0.0288	0	(312, 453)	124160
LH Limbic TempPole 9	RH Default Temp 4	-0.0288	0	(152, 463)	72890
LH Vis 2	RH Vis 31	-0.0288	0	(1, 280)	831
LH SalVentAttn Med 7	RH Limbic TempPole 1	-0.0288	0	(134, 404)	65460
LH Vis 20	CAU-body-rh	-0.0288	0	(19, 518)	10834
RH DorsAttn Post 11	RH DorsAttn Post 20	-0.0288	0	(344, 353)	131244
LH Limbic OFC 4	RH DorsAttn Post 1	-0.0288	0	(141, 334)	68295
LH Cont pCun 3	RH Default PFCdPFCm 12	-0.0288	0	(178, 485)	82987
RH Vis 31	RH SalVentAttn TempOccPar 6	-0.0288	0	(280, 370)	115869
LH SalVentAttn Med 9	RH Vis 33	-0.0288	0	(136, 282)	66173
LH Cont pCun 3	HIP-head-l-rh	-0.0288	0	(178, 504)	83006
RH DorsAttn Post 10	RH SalVentAttn Med 12	-0.0288	0	(343, 395)	131077
RH DorsAttn Post 9	RH Default PFCdPFCm 1	-0.0288	0	(342, 474)	130946
LH SomMot 23	LH SalVentAttn FrOperIns 4	-0.0288	0	(61, 120)	31961
LH DorsAttn Post 3	RH SomMot 2	-0.0288	0	(88, 286)	45033
LH DorsAttn Post 2	PUT-VA-lh	-0.0288	0	(87, 539)	44821
LH DorsAttn Post 2	aGP-rh	-0.0288	0	(87, 526)	44808
LH DorsAttn Post 3	LH SalVentAttn ParOper 2	-0.0288	0	(88, 112)	44859
LH SalVentAttn Med 3	THA-DP-lh	-0.0288	0	(130, 549)	63923
LH SomMot 7	RH DorsAttn Post 16	-0.0288	0	(45, 349)	24198
LH DorsAttn Post 2	RH DorsAttn Post 18	-0.0288	0	(87, 351)	44633
LH Default Par 2	RH Vis 22	-0.0288	0	(198, 271)	90063
LH SomMot 32	LH SalVentAttn Med 5	-0.0288	0	(70, 132)	36356
LH SomMot 17	RH DorsAttn Post 11	-0.0288	0	(55, 344)	29218
LH Limbic OFC 4	LH Default pCunPCC 12	-0.0288	0	(141, 247)	68208
RH SalVentAttn TempOccPar 6	RH SalVentAttn Med 6	-0.0288	0	(370, 389)	136363
LH Cont PFCl 8	RH Cont PFCl 13	-0.0288	0	(173, 435)	81052
RH Vis 30	THA-VAip-rh	-0.0288	0	(279, 502)	115728
LH SomMot 20	RH SalVentAttn FrOperIns 8	-0.0288	0	(58, 381)	30743
LH Cont PFCl 3	RH Vis 32	-0.0288	0	(168, 281)	78988
RH Default Par 7	RH Default PFCdPFCm 12	-0.0288	0	(458, 485)	148647
LH Default PHC 1	RH Default PFCdPFCm 1	-0.0288	0	(248, 474)	106741
LH Vis 24	LH Cont Cing 1	-0.0288	0	(23, 179)	12621
LH Cont PFCmp 3	LH Default PFC 10	-0.0288	0	(184, 215)	84946
LH DorsAttn Post 4	RH Default PFCdPFCm 14	-0.0288	0	(89, 487)	45698
RH SalVentAttn Med 1	RH SalVentAttn Med 11	-0.0288	0	(384, 394)	138825
RH SalVentAttn TempOccPar 1	NAc-shell-lh	-0.0288	0	(365, 550)	135599
LH Cont PFCv 1	LH Cont Cing 1	-0.0288	0	(175, 179)	81553
LH Cont Par 3	LH Default Par 1	-0.0288	0	(156, 197)	74218
LH SalVentAttn ParOper 5	RH SomMot 10	-0.0288	0	(115, 294)	57218
LH Default Temp 10	PUT-VP-rh	-0.0288	0	(194, 514)	88880
LH Default PFC 22	RH SomMot 23	-0.0288	0	(227, 307)	99959
LH SalVentAttn ParOper 4	RH SalVentAttn PrC 1	-0.0288	0	(114, 373)	56859
RH Default pCunPCC 10	THA-DP-rh	-0.0288	0	(498, 522)	151664
LH Default PFC 22	RH Default pCunPCC 2	-0.0288	0	(227, 490)	100142
RH DorsAttn Post 23	RH SalVentAttn TempOccPar 7	-0.0288	0	(356, 371)	133692
LH Cont Par 8	NAc-core-rh	-0.0288	0	(161, 524)	76515
LH Vis 24	RH SomMot 1	-0.0288	0	(23, 285)	12727
LH DorsAttn Post 6	RH Cont PFCl 7	-0.0288	0	(91, 429)	46565
LH DorsAttn Post 6	RH Default Par 3	-0.0288	0	(91, 454)	46590
LH DorsAttn Post 6	RH Default PFCdPFCm 3	-0.0288	0	(91, 476)	46612
LH DorsAttn Post 6	RH SomMot 39	-0.0288	0	(91, 323)	46459
LH SalVentAttn PFCl 1	RH SomMot 49	-0.0288	0	(127, 333)	62435
LH SalVentAttn Med 6	RH Cont PFCl 7	-0.0288	0	(133, 429)	65066
LH SomMot 16	RH Vis 3	-0.0288	0	(54, 252)	28628
LH SomMot 33	RH Vis 7	-0.0288	0	(71, 256)	36962
LH SomMot 14	THA-VAia-rh	-0.0288	0	(52, 503)	27880
RH Limbic TempPole 3	RH Cont PFCl 3	-0.0288	0	(406, 425)	142321
LH Default PFC 5	RH Limbic TempPole 7	-0.0288	0	(210, 410)	94384
LH Vis 5	LH Vis 10	-0.0288	0	(4, 9)	2210
RH DorsAttn Post 23	RH Cont Par 3	-0.0288	0	(356, 416)	133737
RH Default PFCdPFCm 10	PUT-VP-lh	-0.0288	0	(483, 541)	150753
LH Cont PFCl 7	PUT-DP-lh	-0.0288	0	(172, 542)	80779
LH Default PFC 4	RH Cont PFCl 9	-0.0288	0	(209, 431)	94062
LH Default PFC 5	RH SomMot 46	-0.0288	0	(210, 330)	94304
RH SalVentAttn TempOccPar 2	RH SalVentAttn FrOperIns 3	-0.0288	0	(366, 376)	135612
RH SalVentAttn Med 7	lAMY-lh	-0.0288	0	(390, 547)	139971
LH SalVentAttn Med 4	RH Default Par 8	-0.0288	0	(131, 459)	64255
LH Default pCunPCC 11	mAMY-rh	-0.0288	0	(246, 521)	106177
LH SomMot 2	RH DorsAttn PrCv 3	-0.0288	0	(40, 364)	21663
RH Vis 18	RH DorsAttn Post 14	-0.0288	0	(267, 347)	112219
LH Vis 24	RH SomMot 26	-0.0288	0	(23, 310)	12752
RH Default Temp 1	RH Default PFCv 1	-0.0288	0	(460, 470)	148819
LH DorsAttn Post 8	RH Cont PFCl 17	-0.0288	0	(93, 439)	47496
LH Cont Par 6	RH Vis 25	-0.0288	0	(159, 274)	75480
LH SomMot 23	RH SomMot 7	-0.0288	0	(61, 291)	32132
LH Vis 4	LH Default PFC 17	-0.0288	0	(3, 222)	1874
LH SomMot 13	RH Cont PFCl 12	-0.0288	0	(51, 434)	27310
LH SomMot 13	RH Limbic TempPole 1	-0.0288	0	(51, 404)	27280
LH Cont Cing 2	LH Default pCunPCC 4	-0.0288	0	(180, 239)	83488
LH Vis 9	LH Cont OFC 1	-0.0288	0	(8, 165)	4552
LH Cont OFC 1	RH SomMot 5	-0.0288	0	(165, 289)	77838
LH Cont PFCmp 2	LH Default PFC 7	-0.0288	0	(183, 212)	84574
LH SomMot 40	RH Cont PFCl 13	-0.0288	0	(78, 435)	40487
LH Default pCunPCC 11	RH Vis 32	-0.0288	0	(246, 281)	105937
LH Cont PFCmp 2	RH SomMot 30	-0.0288	0	(183, 314)	84676
LH SalVentAttn ParOper 1	LH Default Temp 5	-0.0288	0	(111, 189)	55355
LH Cont OFC 1	RH DorsAttn Post 12	-0.0288	0	(165, 345)	77894
LH SomMot 35	LH Default PFC 20	-0.0288	0	(73, 225)	37892
LH DorsAttn FEF 4	THA-VPm-lh	-0.0288	0	(108, 534)	54371
LH Default PFC 4	RH SomMot 15	-0.0288	0	(209, 299)	93930
LH Vis 35	RH Limbic TempPole 6	-0.0288	0	(34, 409)	18615
LH DorsAttn FEF 4	LH Default Par 3	-0.0288	0	(108, 199)	54036
LH DorsAttn FEF 4	RH SalVentAttn FrOperIns 5	-0.0288	0	(108, 378)	54215
LH Default pCunPCC 2	RH SomMot 15	-0.0288	0	(237, 299)	103156
LH Default Temp 8	RH Vis 26	-0.0288	0	(192, 275)	87922
LH SomMot 35	RH Cont Cing 2	-0.0288	0	(73, 447)	38114
LH SomMot 20	aGP-lh	-0.0288	0	(58, 553)	30915
LH Cont Par 4	THA-VAip-lh	-0.0288	0	(157, 529)	74946
LH Default Temp 5	CAU-VA-rh	-0.0288	0	(189, 516)	87077
LH Vis 22	LH Default PFC 4	-0.0288	0	(21, 209)	11590
RH Default Temp 4	HIP-head-l-rh	-0.0288	0	(463, 504)	149126
LH SomMot 39	LH Default Par 5	-0.0288	0	(77, 201)	39778
LH Cont PFCmp 1	HIP-tail-rh	-0.0288	0	(182, 506)	84498
LH Default pCunPCC 9	RH Default PFCdPFCm 15	-0.0288	0	(244, 488)	105529
LH SomMot 1	RH Cont PFCv 1	-0.0288	0	(39, 422)	21208
LH DorsAttn Post 14	RH SomMot 23	-0.0288	0	(99, 307)	50103
LH Vis 11	RH Limbic OFC 6	-0.0288	0	(10, 402)	5876
LH Default Temp 8	LH Default PFC 20	-0.0288	0	(192, 225)	87872
LH Default pCunPCC 2	RH Cont PFCl 11	-0.0288	0	(237, 433)	103290
LH DorsAttn FEF 3	RH SomMot 27	-0.0288	0	(107, 311)	53703
LH DorsAttn FEF 3	LH Default Par 1	-0.0288	0	(107, 197)	53589
LH SalVentAttn Med 9	THA-VAs-lh	-0.0288	0	(136, 536)	66427
LH SalVentAttn Med 10	LH Limbic TempPole 1	-0.0288	0	(137, 144)	66451
RH Vis 24	RH SalVentAttn TempOccPar 8	-0.0288	0	(273, 372)	113939
LH DorsAttn FEF 2	RH SalVentAttn Med 10	-0.0288	0	(106, 393)	53339
RH SomMot 20	RH DorsAttn Post 6	-0.0288	0	(304, 339)	122090
LH DorsAttn FEF 2	LH Default Temp 1	-0.0288	0	(106, 185)	53131
RH SomMot 47	RH Default Temp 5	-0.0288	0	(331, 464)	128560
LH Default PFC 1	HIP-head-m1-lh	-0.0288	0	(206, 527)	93123
LH Cont PFCl 1	CAU-DA-rh	-0.0288	0	(166, 517)	78453
LH Vis 11	LH SomMot 33	-0.0288	0	(10, 71)	5545
LH Cont PFCl 1	THA-VAip-lh	-0.0288	0	(166, 529)	78465
LH Vis 11	LH SalVentAttn FrOperIns 10	-0.0288	0	(10, 126)	5600
LH Limbic OFC 1	LH Cont Par 2	-0.0288	0	(138, 155)	66877
LH DorsAttn Post 16	RH Cont Cing 1	-0.0288	0	(101, 446)	51147
LH Vis 25	RH Vis 21	-0.0288	0	(24, 270)	13241
LH Vis 11	LH Limbic TempPole 6	-0.0288	0	(10, 149)	5623
RH Default Temp 5	PUT-VA-lh	-0.0288	0	(464, 539)	149250
RH SomMot 23	RH SalVentAttn Med 3	-0.0288	0	(307, 386)	122878
LH SalVentAttn FrOperIns 8	LH Default Temp 3	-0.0288	0	(124, 187)	61008
LH SomMot 38	LH DorsAttn Post 11	-0.0288	0	(76, 96)	39197
LH DorsAttn Post 17	RH Limbic OFC 4	-0.0288	0	(102, 400)	51552
RH SomMot 22	CAU-VA-rh	-0.0288	0	(306, 516)	122762
RH Cont PFCl 6	RH Default PFCdPFCm 11	-0.0288	0	(428, 484)	145361
LH Default pCunPCC 7	RH SalVentAttn FrOperIns 5	-0.0288	0	(242, 378)	104800
LH Vis 3	RH SomMot 8	-0.0288	0	(2, 292)	1394
RH SomMot 47	RH Default Par 5	-0.0288	0	(331, 456)	128552
RH Vis 23	PUT-DA-lh	-0.0288	0	(272, 540)	113827
RH SomMot 47	RH Cont PFCl 5	-0.0288	0	(331, 427)	128523
LH DorsAttn FEF 1	LH Limbic TempPole 2	-0.0288	0	(105, 145)	52644
LH SalVentAttn Med 1	LH Default Temp 1	-0.0288	0	(128, 185)	62712
LH Vis 22	LH DorsAttn Post 11	-0.0288	0	(21, 96)	11477
LH DorsAttn Post 18	RH SomMot 43	-0.0288	0	(103, 327)	51929
LH Cont Par 6	RH Default PFCdPFCm 4	-0.0288	0	(159, 477)	75683
LH SalVentAttn Med 5	RH SomMot 38	-0.0288	0	(132, 322)	64539
LH DorsAttn Post 18	LH DorsAttn PrCv 1	-0.0288	0	(103, 109)	51711
RH SalVentAttn FrOperIns 6	RH Cont Par 3	-0.0288	0	(379, 416)	137992
RH Vis 22	RH Cont PFCmp 3	-0.0288	0	(271, 451)	113457
LH SomMot 21	LH DorsAttn Post 15	-0.0288	0	(59, 100)	30956
LH Default pCunPCC 4	RH Cont PFCl 2	-0.0288	0	(239, 424)	103910
LH SomMot 11	LH Default Par 8	-0.0288	0	(49, 204)	26075
RH SalVentAttn Med 9	PUT-DP-rh	-0.0288	0	(392, 515)	140262
LH SomMot 11	LH Default Temp 7	-0.0288	0	(49, 191)	26062
LH SalVentAttn Med 10	RH SalVentAttn TempOccPar 8	-0.0288	0	(137, 372)	66679
RH Vis 23	RH DorsAttn Post 16	-0.0288	0	(272, 349)	113636
LH Cont Cing 3	RH Default Par 2	-0.0288	0	(181, 453)	84074
RH DorsAttn Post 21	RH Cont PFCmp 2	-0.0288	0	(354, 450)	133376
CAU-DA-rh	CAU-tail-rh	-0.0288	0	(517, 519)	152516
LH Default PFC 9	RH Default PFCdPFCm 3	-0.0288	0	(214, 476)	95812
LH SomMot 19	RH SalVentAttn TempOccPar 5	-0.0288	0	(57, 369)	30236
LH SomMot 19	RH SalVentAttn FrOperIns 9	-0.0288	0	(57, 382)	30249
LH SomMot 19	RH Limbic OFC 5	-0.0288	0	(57, 401)	30268
LH SomMot 19	RH SalVentAttn FrOperIns 1	-0.0288	0	(57, 374)	30241
LH SomMot 43	THA-VAip-lh	-0.0288	0	(81, 529)	42000
LH SomMot 6	LH SomMot 37	-0.0288	0	(44, 75)	23416
LH SomMot 45	RH Cont PFCl 10	-0.0288	0	(83, 432)	42844
RH Vis 6	RH DorsAttn FEF 4	-0.0288	0	(255, 361)	108735
RH Cont PFCmp 1	RH Default PFCdPFCm 7	-0.0288	0	(449, 480)	147751
RH Cont Cing 2	RH Default pCunPCC 10	-0.0288	0	(447, 498)	147560
RH Cont Cing 3	PUT-VA-lh	-0.0288	0	(448, 539)	147706
LH Vis 13	RH DorsAttn Post 2	-0.0288	0	(12, 335)	6892
RH DorsAttn PrCv 3	CAU-body-lh	-0.0288	0	(364, 545)	135406
RH SalVentAttn Med 4	RH SalVentAttn Med 5	-0.0289	0	(387, 388)	139320
LH Vis 13	LH Limbic TempPole 3	-0.0289	0	(12, 146)	6703
LH Vis 23	RH Limbic OFC 4	-0.0289	0	(22, 400)	12312
RH Vis 9	RH Vis 30	-0.0289	0	(258, 279)	109541
RH SomMot 34	RH SalVentAttn Med 11	-0.0289	0	(318, 394)	125526
RH SomMot 34	RH Limbic OFC 3	-0.0289	0	(318, 399)	125531
RH Vis 6	RH DorsAttn Post 12	-0.0289	0	(255, 345)	108719
LH SalVentAttn FrOperIns 5	LH Cont Par 5	-0.0289	0	(121, 158)	59689
RH SomMot 11	RH SomMot 21	-0.0289	0	(295, 305)	119779
RH DorsAttn Post 18	THA-VAip-rh	-0.0289	0	(351, 502)	132828
LH SomMot 28	RH SomMot 8	-0.0289	0	(66, 292)	34578
RH DorsAttn Post 20	RH Default PFCv 1	-0.0289	0	(353, 470)	133197
LH Default PFC 9	RH DorsAttn Post 11	-0.0289	0	(214, 344)	95680
LH SomMot 28	LH SomMot 31	-0.0289	0	(66, 69)	34355
RH DorsAttn Post 20	mAMY-rh	-0.0289	0	(353, 521)	133248
LH Default Par 6	LH Default pCunPCC 3	-0.0289	0	(202, 238)	91440
LH SomMot 24	RH Default PFCdPFCm 11	-0.0289	0	(62, 484)	32816
LH Cont Cing 3	RH Cont Cing 3	-0.0289	0	(181, 448)	84069
LH Vis 36	RH Cont PFCl 12	-0.0289	0	(35, 434)	19158
LH Default Temp 7	RH Vis 21	-0.0289	0	(191, 270)	87556
LH DorsAttn Post 19	RH Vis 35	-0.0289	0	(104, 284)	52335
LH Cont Cing 3	RH SalVentAttn TempOccPar 3	-0.0289	0	(181, 367)	83988
RH SomMot 46	PUT-VA-rh	-0.0289	0	(330, 512)	128386
LH Default PFC 2	PUT-DA-rh	-0.0289	0	(207, 513)	93455
LH Vis 37	RH Default PFCv 2	-0.0289	0	(36, 471)	19712
LH Cont Cing 3	pGP-lh	-0.0289	0	(181, 552)	84173
LH Default pCunPCC 5	RH Default Temp 8	-0.0289	0	(240, 467)	104266
RH Default Temp 8	mAMY-rh	-0.0289	0	(467, 521)	149493
RH Cont PFCl 2	HIP-body-lh	-0.0289	0	(424, 532)	144903
LH SalVentAttn Med 10	RH SomMot 40	-0.0289	0	(137, 324)	66631
LH Limbic TempPole 3	RH SomMot 42	-0.0289	0	(146, 326)	70332
RH Default Temp 9	THA-VAia-rh	-0.0289	0	(468, 503)	149560
RH DorsAttn FEF 2	RH Default pCunPCC 11	-0.0289	0	(359, 499)	134405
LH Vis 30	LH Default PFC 15	-0.0289	0	(29, 220)	15821
RH SomMot 8	RH Cont Par 6	-0.0289	0	(292, 419)	119116
RH SomMot 46	HIP-head-m1-lh	-0.0289	0	(330, 527)	128401
RH Default Temp 10	THA-DAm-lh	-0.0289	0	(469, 537)	149678
LH SomMot 36	aGP-rh	-0.0289	0	(74, 526)	38672
LH SalVentAttn Med 5	RH Limbic TempPole 9	-0.0289	0	(132, 412)	64629
RH Cont PFCl 1	RH Default Temp 5	-0.0289	0	(423, 464)	144706
RH Vis 23	RH Default pCunPCC 7	-0.0289	0	(272, 495)	113782
RH Default PFCv 1	RH Default PFCdPFCm 5	-0.0289	0	(470, 478)	149702
LH Vis 22	LH SomMot 41	-0.0289	0	(21, 79)	11460
LH SalVentAttn Med 5	RH Default PFCdPFCm 14	-0.0289	0	(132, 487)	64704
RH Vis 21	CAU-VA-rh	-0.0289	0	(270, 516)	113240
LH Vis 38	RH Vis 19	-0.0289	0	(37, 268)	20025
RH Vis 22	RH DorsAttn Post 7	-0.0289	0	(271, 340)	113346
LH DorsAttn Post 17	RH DorsAttn Post 7	-0.0289	0	(102, 340)	51492
LH Default pCunPCC 6	RH Default PFCdPFCm 3	-0.0289	0	(241, 476)	104587
LH Vis 11	LH Vis 33	-0.0289	0	(10, 32)	5506
RH Default Temp 6	lAMY-lh	-0.0289	0	(465, 547)	149346
LH Vis 10	aGP-lh	-0.0289	0	(9, 553)	5484
RH DorsAttn FEF 3	RH Cont Cing 1	-0.0289	0	(360, 446)	134545
LH Vis 39	RH DorsAttn PrCv 1	-0.0289	0	(38, 362)	20634
LH Vis 39	RH Vis 29	-0.0289	0	(38, 278)	20550
LH Default pCunPCC 7	RH Default PFCdPFCm 2	-0.0289	0	(242, 475)	104897
LH Vis 25	RH Cont Temp 1	-0.0289	0	(24, 420)	13391
RH Default Temp 6	RH Default pCunPCC 5	-0.0289	0	(465, 493)	149292
LH Cont Par 1	RH Limbic TempPole 4	-0.0289	0	(154, 407)	73633
RH Default PFCv 2	lAMY-lh	-0.0289	0	(471, 547)	149853
RH Vis 24	RH SalVentAttn PFCl 1	-0.0289	0	(273, 383)	113950
LH SomMot 35	RH Default pCunPCC 8	-0.0289	0	(73, 496)	38163
LH Limbic OFC 6	NAc-shell-lh	-0.0289	0	(143, 550)	69332
LH Default pCunPCC 9	RH DorsAttn FEF 4	-0.0289	0	(244, 361)	105402
LH SomMot 1	RH SomMot 19	-0.0289	0	(39, 303)	21089
RH SomMot 23	aGP-rh	-0.0289	0	(307, 526)	123018
LH Default pCunPCC 8	RH Default Temp 2	-0.0289	0	(243, 461)	105193
LH SomMot 1	LH Cont PFCmp 3	-0.0289	0	(39, 184)	20970
LH Vis 25	LH Default PFC 18	-0.0289	0	(24, 223)	13194
RH SomMot 8	THA-DAl-rh	-0.0289	0	(292, 511)	119208
RH SomMot 48	RH Cont Par 1	-0.0289	0	(332, 414)	128731
LH DorsAttn FEF 3	CAU-VA-rh	-0.0289	0	(107, 516)	53908
LH Default pCunPCC 1	RH Default PFCdPFCm 5	-0.0289	0	(236, 478)	103019
RH Vis 25	RH Cont Cing 3	-0.0289	0	(274, 448)	114294
LH Vis 9	RH Cont PFCmp 3	-0.0289	0	(8, 451)	4838
LH DorsAttn FEF 4	RH Limbic OFC 2	-0.0289	0	(108, 398)	54235
RH Cont Par 6	RH Cont PFCl 16	-0.0289	0	(419, 438)	144154
LH Cont Par 3	LH Default PFC 16	-0.0289	0	(156, 221)	74242
LH SomMot 25	LH Cont PFCl 1	-0.0289	0	(63, 166)	32988
LH Cont PFCv 1	RH Vis 10	-0.0289	0	(175, 259)	81633
LH SomMot 12	RH SomMot 5	-0.0289	0	(50, 289)	26663
RH Vis 26	RH Cont Temp 2	-0.0289	0	(275, 421)	114545
LH Cont Par 7	LH Default PFC 22	-0.0289	0	(160, 227)	75826
LH SomMot 35	LH Default Par 9	-0.0289	0	(73, 205)	37872
RH Default PFCdPFCm 8	RH Default pCunPCC 10	-0.0289	0	(481, 498)	150569
LH SomMot 13	LH Default Temp 11	-0.0289	0	(51, 195)	27071
LH SomMot 13	LH Default Par 3	-0.0289	0	(51, 199)	27075
RH SomMot 2	RH DorsAttn FEF 2	-0.0289	0	(286, 359)	117475
RH DorsAttn Post 2	RH DorsAttn Post 18	-0.0289	0	(335, 351)	129325
LH SalVentAttn FrOperIns 8	RH Default Temp 9	-0.0289	0	(124, 468)	61289
LH Cont PFCmp 2	RH SomMot 23	-0.0289	0	(183, 307)	84669
RH SomMot 24	NAc-shell-rh	-0.0289	0	(308, 523)	123260
LH Vis 22	RH DorsAttn Post 2	-0.0289	0	(21, 335)	11716
LH DorsAttn Post 12	LH Cont Temp 1	-0.0289	0	(97, 162)	49049
RH Default Temp 2	RH Default pCunPCC 9	-0.0289	0	(461, 497)	148938
LH Vis 14	LH Cont PFCd 2	-0.0289	0	(13, 164)	7261
LH DorsAttn Post 12	RH SomMot 44	-0.0289	0	(97, 328)	49215
RH Default Temp 2	aGP-lh	-0.0289	0	(461, 553)	148994
LH Vis 11	RH Cont Par 3	-0.0289	0	(10, 416)	5890
LH Default pCunPCC 10	RH SalVentAttn FrOperIns 3	-0.0289	0	(245, 376)	105725
LH Default pCunPCC 10	RH SalVentAttn FrOperIns 7	-0.0289	0	(245, 380)	105729
RH SalVentAttn FrOperIns 2	pGP-rh	-0.0289	0	(375, 525)	137399
LH Cont Par 4	RH SalVentAttn FrOperIns 6	-0.0289	0	(157, 379)	74796
LH SalVentAttn ParOper 1	RH Cont PFCl 8	-0.0289	0	(111, 430)	55596
LH SomMot 13	RH DorsAttn Post 1	-0.0289	0	(51, 334)	27210
RH SalVentAttn FrOperIns 2	RH Default PFCdPFCm 1	-0.0289	0	(375, 474)	137348
LH Cont Cing 2	RH Vis 13	-0.0289	0	(180, 262)	83511
RH SalVentAttn Med 11	RH Default Par 4	-0.0289	0	(394, 455)	140521
LH SalVentAttn ParOper 2	RH DorsAttn Post 2	-0.0289	0	(112, 335)	55942
LH Cont Par 7	RH Vis 31	-0.0289	0	(160, 280)	75879
LH SalVentAttn ParOper 2	LH Cont PFCmp 1	-0.0289	0	(112, 182)	55789
LH SomMot 21	LH Default PFC 25	-0.0289	0	(59, 230)	31086
LH Cont PFCl 2	CAU-VA-lh	-0.0289	0	(167, 543)	78865
LH Default Temp 4	RH Cont PFCl 18	-0.0289	0	(188, 440)	86637
LH DorsAttn Post 9	RH Default Temp 9	-0.0289	0	(94, 468)	47984
LH DorsAttn Post 10	RH DorsAttn PrCv 2	-0.0289	0	(95, 363)	48337
LH Vis 5	LH SalVentAttn Med 3	-0.0289	0	(4, 130)	2331
RH Default PFCdPFCm 10	HIP-head-l-rh	-0.0289	0	(483, 504)	150716
LH Cont OFC 1	LH Default PFC 2	-0.0289	0	(165, 207)	77756
LH SomMot 34	LH Limbic OFC 1	-0.0289	0	(72, 138)	37325
RH Vis 28	RH Cont PFCv 1	-0.0289	0	(277, 422)	115099
LH Vis 9	LH SomMot 39	-0.0289	0	(8, 77)	4464
LH Default PFC 27	HIP-head-m1-rh	-0.0289	0	(232, 500)	101767
RH SalVentAttn Med 11	RH Default PFCdPFCm 7	-0.0289	0	(394, 480)	140546
RH Default PFCdPFCm 12	pGP-rh	-0.0289	0	(485, 525)	150874
RH Default PFCdPFCm 12	THA-VAip-lh	-0.0289	0	(485, 529)	150878
RH Vis 29	RH SalVentAttn TempOccPar 5	-0.0289	0	(278, 369)	115321
LH Vis 4	RH Default PFCdPFCm 8	-0.0289	0	(3, 481)	2133
RH SomMot 2	RH SomMot 34	-0.0289	0	(286, 318)	117434
LH Limbic TempPole 4	THA-VAs-rh	-0.0289	0	(147, 509)	70921
RH Vis 29	RH Default Par 8	-0.0289	0	(278, 459)	115411
LH Cont PFCd 2	RH Cont PFCl 18	-0.0289	0	(164, 440)	77601
LH Vis 33	LH Default PFC 1	-0.0289	0	(32, 206)	17373
RH Vis 29	THA-DAl-rh	-0.0289	0	(278, 511)	115463
LH Default Temp 10	RH SalVentAttn PrC 1	-0.0289	0	(194, 373)	88739
RH Cont PFCl 16	RH Default PFCdPFCm 8	-0.0289	0	(438, 481)	146553
RH SalVentAttn PFCl 1	RH Default PFCv 4	-0.0289	0	(383, 473)	138735
LH SomMot 41	RH Vis 9	-0.0289	0	(79, 258)	40784
LH Vis 12	LH DorsAttn Post 2	-0.0289	0	(11, 87)	6103
LH Limbic OFC 1	RH DorsAttn Post 6	-0.0289	0	(138, 339)	67061
LH SomMot 3	LH Limbic TempPole 4	-0.0289	0	(41, 147)	21958
LH Cont PFCl 3	LH Default PFC 12	-0.0289	0	(168, 217)	78924
RH SalVentAttn Med 7	RH Default pCunPCC 9	-0.0289	0	(390, 497)	139921
LH Cont PFCmp 2	RH Limbic TempPole 3	-0.0289	0	(183, 406)	84768
RH DorsAttn PrCv 1	RH Cont PFCl 3	-0.0289	0	(362, 425)	134907
LH SalVentAttn ParOper 4	THA-DAl-rh	-0.0289	0	(114, 511)	56997
LH SalVentAttn ParOper 4	RH Limbic TempPole 10	-0.0289	0	(114, 413)	56899
LH Vis 32	lAMY-lh	-0.0289	0	(31, 547)	17193
LH Default PFC 22	RH DorsAttn Post 16	-0.0289	0	(227, 349)	100001
LH SalVentAttn ParOper 5	RH Cont PFCl 20	-0.0289	0	(115, 442)	57366
LH Default PFC 22	RH Vis 6	-0.0289	0	(227, 255)	99907
LH Vis 32	RH SomMot 37	-0.0289	0	(31, 321)	16967
RH SalVentAttn Med 1	RH Default PFCdPFCm 2	-0.0289	0	(384, 475)	138906
LH Cont PFCmp 3	LH Default PFC 22	-0.0289	0	(184, 227)	84958
LH Default PHC 2	RH SomMot 47	-0.0289	0	(249, 331)	106902
RH SomMot 26	THA-DP-rh	-0.0289	0	(310, 522)	123746
RH Vis 17	RH SalVentAttn TempOccPar 5	-0.0289	0	(266, 369)	111955
RH Vis 17	RH SalVentAttn FrOperIns 7	-0.0289	0	(266, 380)	111966
RH Vis 17	RH Default pCunPCC 4	-0.0289	0	(266, 492)	112078
RH SomMot 39	RH Default Par 5	-0.0289	0	(323, 456)	126748
RH DorsAttn Post 9	RH SalVentAttn TempOccPar 5	-0.0289	0	(342, 369)	130841
LH SalVentAttn TempOcc 1	RH Cont PFCl 11	-0.0289	0	(116, 433)	57794
LH Default PFC 21	RH DorsAttn FEF 4	-0.0289	0	(226, 361)	99687
LH Vis 21	LH Default PFC 13	-0.0289	0	(20, 218)	11067
RH Vis 30	CAU-tail-lh	-0.0289	0	(279, 546)	115772
HIP-body-rh	PUT-DP-rh	-0.0289	0	(505, 515)	152014
LH Cont PFCl 8	RH Default PFCdPFCm 8	-0.0289	0	(173, 481)	81098
LH Vis 5	RH Vis 23	-0.0289	0	(4, 272)	2473
LH Vis 28	RH Default PFCdPFCm 6	-0.0289	0	(27, 479)	15031
LH Default PHC 2	THA-VPm-lh	-0.0289	0	(249, 534)	107105
LH SalVentAttn Med 3	pGP-rh	-0.0289	0	(130, 525)	63899
RH Cont PFCl 19	THA-VAia-rh	-0.0289	0	(441, 503)	146914
LH SomMot 7	RH Cont PFCl 15	-0.0289	0	(45, 437)	24286
RH Vis 16	RH SalVentAttn Med 5	-0.0289	0	(265, 388)	111687
LH SomMot 7	RH Default PFCv 4	-0.0289	0	(45, 473)	24322
LH Cont Par 8	RH SomMot 26	-0.0289	0	(161, 310)	76301
LH Default Temp 11	RH DorsAttn Post 15	-0.0289	0	(195, 348)	89072
LH Limbic OFC 5	THA-VPl-rh	-0.0289	0	(142, 508)	68880
LH SomMot 31	RH Vis 12	-0.0289	0	(69, 261)	36002
LH SalVentAttn Med 9	RH Vis 21	-0.0289	0	(136, 270)	66161
LH Vis 20	THA-DAm-lh	-0.0289	0	(19, 537)	10853
LH Vis 5	RH SalVentAttn Med 9	-0.0289	0	(4, 392)	2593
RH SomMot 5	RH SomMot 41	-0.0289	0	(289, 325)	118236
LH Vis 2	RH SomMot 33	-0.0289	0	(1, 317)	868
RH DorsAttn PrCv 2	PUT-DA-rh	-0.0289	0	(363, 513)	135185
LH DorsAttn Post 1	LH Default PFC 5	-0.0289	0	(86, 210)	44026
LH SomMot 42	LH Default pCunPCC 11	-0.0289	0	(80, 246)	41245
RH SomMot 28	RH Cont PFCl 14	-0.0289	0	(312, 436)	124143
LH SomMot 7	LH Default PFC 18	-0.0289	0	(45, 223)	24072
LH Limbic TempPole 9	RH Cont PFCl 10	-0.0289	0	(152, 432)	72859
RH SomMot 28	RH SalVentAttn Med 12	-0.0289	0	(312, 395)	124102
LH DorsAttn Post 2	RH SomMot 13	-0.0289	0	(87, 297)	44579
RH Limbic OFC 7	NAc-shell-rh	-0.0289	0	(403, 523)	141975
RH Default Par 1	RH Default Temp 2	-0.0289	0	(452, 461)	148038
LH SomMot 47	RH SalVentAttn FrOperIns 1	-0.0289	0	(85, 374)	43723
LH Vis 13	RH Default PFCdPFCm 11	-0.0289	0	(12, 484)	7041
RH Cont PFCmp 3	CAU-body-lh	-0.0289	0	(451, 545)	148021
RH SomMot 37	RH DorsAttn Post 16	-0.0289	0	(321, 349)	126180
RH Default Par 1	CAU-DA-lh	-0.0289	0	(452, 544)	148121
LH Limbic TempPole 9	RH Default Temp 1	-0.0289	0	(152, 460)	72887
LH Vis 27	RH Limbic TempPole 1	-0.0289	0	(26, 404)	14430
LH SalVentAttn FrOperIns 2	LH Default PFC 17	-0.0289	0	(118, 222)	58454
LH Default Temp 12	LH Default pCunPCC 12	-0.0289	0	(196, 247)	89328
LH SalVentAttn FrOperIns 2	RH Cont PFCl 19	-0.0289	0	(118, 441)	58673
RH Vis 32	CAU-body-rh	-0.0289	0	(281, 518)	116289
LH Default Par 2	LH Default PFC 6	-0.0289	0	(198, 211)	90003
RH Limbic OFC 6	RH Default PFCdPFCm 9	-0.0289	0	(402, 482)	141784
RH SomMot 30	RH Limbic TempPole 5	-0.0289	0	(314, 408)	124594
RH Vis 11	THA-VPl-lh	-0.0289	0	(260, 535)	110384
LH SalVentAttn Med 2	CAU-DA-lh	-0.0289	0	(129, 544)	63495
LH SomMot 46	RH Limbic TempPole 10	-0.0289	0	(84, 413)	43294
RH Vis 12	RH SomMot 38	-0.0289	0	(261, 322)	110463
RH Cont pCun 2	RH Default PFCdPFCm 11	-0.0289	0	(444, 484)	147225
LH Vis 2	RH Vis 7	-0.0289	0	(1, 256)	807
THA-DAl-rh	PUT-DP-rh	-0.0289	0	(511, 515)	152281
LH Default PFC 15	RH Vis 31	-0.0289	0	(220, 280)	97629
LH Default PFC 14	RH Cont Par 1	-0.0289	0	(219, 414)	97430
LH SomMot 30	RH Cont Par 1	-0.0289	0	(68, 414)	35671
LH SomMot 30	RH Limbic OFC 1	-0.0289	0	(68, 397)	35654
LH Default PFC 14	RH Vis 23	-0.0289	0	(219, 272)	97288
RH Vis 5	RH SalVentAttn TempOccPar 4	-0.0289	0	(254, 368)	108444
RH Cont pCun 3	THA-VAs-lh	-0.0289	0	(445, 536)	147385
LH SomMot 43	RH SomMot 35	-0.0289	0	(81, 319)	41790
LH SomMot 6	RH Vis 7	-0.0289	0	(44, 256)	23597
RH Vis 11	RH SalVentAttn Med 9	-0.0289	0	(260, 392)	110241
LH SomMot 6	RH SomMot 49	-0.0289	0	(44, 333)	23674
LH Cont PFCl 4	LH Default pCunPCC 8	-0.0289	0	(169, 243)	79334
RH Vis 4	RH Default Temp 8	-0.0289	0	(253, 467)	108244
LH Vis 6	LH DorsAttn Post 12	-0.0289	0	(5, 97)	2846
LH SalVentAttn FrOperIns 6	LH Default PFC 24	-0.0289	0	(122, 229)	60191
LH Default PFC 12	LH Default pCunPCC 10	-0.0289	0	(217, 245)	96592
LH SalVentAttn FrOperIns 4	LH Default PFC 26	-0.0289	0	(120, 231)	59330
LH Cont pCun 2	HIP-head-m1-lh	-0.0289	0	(177, 527)	82654
RH DorsAttn Post 17	THA-DP-rh	-0.0289	0	(350, 522)	132646
LH SalVentAttn FrOperIns 4	THA-VAia-rh	-0.0289	0	(120, 503)	59602
LH Default PFC 10	RH Default Temp 8	-0.0289	0	(215, 467)	96141
LH SomMot 29	LH Limbic OFC 1	-0.0289	0	(67, 138)	34910
LH Default PFC 7	RH Default PFCdPFCm 14	-0.0289	0	(212, 487)	95144
RH SomMot 9	RH Cont pCun 2	-0.0289	0	(293, 444)	119401
LH Default Par 5	RH SalVentAttn TempOccPar 2	-0.0289	0	(201, 366)	91217
LH SomMot 44	RH Default Par 3	-0.0289	0	(82, 454)	42396
LH Default Par 4	RH Cont PFCl 7	-0.0289	0	(200, 429)	90928
RH SalVentAttn Med 4	RH Default PFCv 1	-0.0289	0	(387, 470)	139402
LH Cont Par 5	RH Limbic OFC 5	-0.0289	0	(158, 401)	75213
LH Default Par 5	RH Cont PFCl 5	-0.0289	0	(201, 427)	91278
RH SomMot 6	lAMY-rh	-0.0289	0	(290, 520)	118694
LH Limbic TempPole 5	RH DorsAttn Post 20	-0.029	0	(148, 353)	71170
RH Vis 8	RH Vis 28	-0.029	0	(257, 277)	109244
LH Limbic TempPole 10	LH Default PFC 15	-0.029	0	(153, 220)	73047
LH SomMot 27	LH SomMot 46	-0.029	0	(65, 84)	33883
LH SomMot 21	RH Default pCunPCC 1	-0.029	0	(59, 489)	31345
RH Vis 6	RH Limbic TempPole 7	-0.029	0	(255, 410)	108784
RH Vis 6	RH Cont PFCmp 1	-0.029	0	(255, 449)	108823
RH Cont PFCmp 1	RH Default Par 6	-0.029	0	(449, 457)	147728
RH Vis 9	RH SomMot 36	-0.029	0	(258, 320)	109582
LH SomMot 6	LH DorsAttn Post 19	-0.029	0	(44, 104)	23445
LH SomMot 22	LH Default Temp 9	-0.029	0	(60, 193)	31542
RH SalVentAttn Med 4	RH Default PFCv 3	-0.029	0	(387, 472)	139404
LH Vis 13	RH Limbic TempPole 8	-0.029	0	(12, 411)	6968
RH SomMot 34	RH Default PFCdPFCm 12	-0.029	0	(318, 485)	125617
LH Vis 13	LH DorsAttn FEF 1	-0.029	0	(12, 105)	6662
LH Cont PFCl 4	THA-VAia-lh	-0.029	0	(169, 530)	79621
RH SalVentAttn Med 4	RH Default pCunPCC 5	-0.029	0	(387, 493)	139425
RH SalVentAttn Med 4	lAMY-rh	-0.029	0	(387, 520)	139452
RH Vis 10	RH Default pCunPCC 7	-0.029	0	(259, 495)	110051
LH Cont PFCl 4	RH Vis 10	-0.029	0	(169, 259)	79350
LH SomMot 43	LH Default PFC 13	-0.029	0	(81, 218)	41689
RH Vis 11	RH Default Temp 6	-0.029	0	(260, 465)	110314
RH SomMot 5	RH Cont PFCmp 3	-0.029	0	(289, 451)	118362
LH Vis 23	THA-VAip-rh	-0.029	0	(22, 502)	12414
LH SomMot 46	lAMY-rh	-0.029	0	(84, 520)	43401
LH Vis 2	RH DorsAttn Post 12	-0.029	0	(1, 345)	896
LH SomMot 21	RH SomMot 42	-0.029	0	(59, 326)	31182
RH SomMot 5	RH Cont PFCl 13	-0.029	0	(289, 435)	118346
LH SalVentAttn Med 3	LH Default Temp 8	-0.029	0	(130, 192)	63566
LH SomMot 4	LH Default pCunPCC 8	-0.029	0	(42, 243)	22565
LH Cont PFCl 3	THA-DAm-lh	-0.029	0	(168, 537)	79244
LH Vis 13	RH Default PFCdPFCm 2	-0.029	0	(12, 475)	7032
LH SomMot 7	LH DorsAttn Post 5	-0.029	0	(45, 90)	23939
RH SomMot 29	RH SalVentAttn TempOccPar 2	-0.029	0	(313, 366)	124313
RH SalVentAttn Med 2	RH Cont pCun 2	-0.029	0	(385, 444)	139043
LH Default PFC 9	RH SomMot 44	-0.029	0	(214, 328)	95664
LH SomMot 28	LH DorsAttn FEF 4	-0.029	0	(66, 108)	34394
LH SomMot 27	PUT-VP-lh	-0.029	0	(65, 541)	34340
RH Vis 35	RH DorsAttn Post 5	-0.029	0	(284, 338)	116919
RH DorsAttn Post 20	CAU-body-lh	-0.029	0	(353, 545)	133272
LH SalVentAttn Med 3	RH DorsAttn Post 2	-0.029	0	(130, 335)	63709
RH Vis 1	RH Cont Temp 1	-0.029	0	(250, 420)	107294
RH Vis 15	RH Default Temp 9	-0.029	0	(264, 468)	111479
LH DorsAttn Post 2	pGP-lh	-0.029	0	(87, 552)	44834
LH DorsAttn Post 3	RH SomMot 41	-0.029	0	(88, 325)	45072
LH Vis 18	THA-VPl-rh	-0.029	0	(17, 508)	9755
LH Vis 2	RH Default Temp 6	-0.029	0	(1, 465)	1016
LH Vis 24	LH DorsAttn Post 19	-0.029	0	(23, 104)	12546
RH Vis 17	RH DorsAttn Post 14	-0.029	0	(266, 347)	111933
RH Vis 17	RH Limbic TempPole 8	-0.029	0	(266, 411)	111997
LH Default Par 8	RH SalVentAttn FrOperIns 2	-0.029	0	(204, 375)	92276
LH SomMot 23	LH Default Par 3	-0.029	0	(61, 199)	32040
RH SomMot 4	RH Default pCunPCC 5	-0.029	0	(288, 493)	118140
LH SomMot 23	LH Cont PFCmp 3	-0.029	0	(61, 184)	32025
LH Cont PFCl 3	RH Vis 24	-0.029	0	(168, 273)	78980
LH Vis 12	LH SalVentAttn FrOperIns 3	-0.029	0	(11, 119)	6135
LH SomMot 20	LH SomMot 24	-0.029	0	(58, 62)	30424
LH SomMot 3	RH SalVentAttn Med 1	-0.029	0	(41, 384)	22195
LH Cont PFCl 5	HIP-body-rh	-0.029	0	(170, 505)	79979
LH DorsAttn Post 7	RH SomMot 5	-0.029	0	(92, 289)	46886
LH DorsAttn Post 8	LH Limbic OFC 1	-0.029	0	(93, 138)	47195
LH DorsAttn Post 8	LH Limbic OFC 3	-0.029	0	(93, 140)	47197
LH Default pCunPCC 12	RH Default PFCdPFCm 10	-0.029	0	(247, 483)	106445
LH Vis 14	LH DorsAttn FEF 4	-0.029	0	(13, 108)	7205
LH SomMot 3	LH SomMot 46	-0.029	0	(41, 84)	21895
LH Cont Par 3	RH SomMot 14	-0.029	0	(156, 298)	74319
LH Cont PFCl 2	PUT-VP-lh	-0.029	0	(167, 541)	78863
LH Default pCunPCC 11	NAc-shell-lh	-0.029	0	(246, 550)	106206
LH Vis 14	LH SalVentAttn FrOperIns 2	-0.029	0	(13, 118)	7215
LH Default pCunPCC 11	PUT-DP-rh	-0.029	0	(246, 515)	106171
RH SomMot 25	RH SomMot 40	-0.029	0	(309, 324)	123305
LH SalVentAttn FrOperIns 8	RH Cont PFCl 13	-0.029	0	(124, 435)	61256
LH Cont Par 8	RH SomMot 4	-0.029	0	(161, 288)	76279
RH SomMot 24	mAMY-rh	-0.029	0	(308, 521)	123258
LH SomMot 2	RH Vis 25	-0.029	0	(40, 274)	21573
LH SomMot 2	LH Default pCunPCC 6	-0.029	0	(40, 241)	21540
RH Default Temp 2	HIP-head-m1-rh	-0.029	0	(461, 500)	148941
RH Vis 19	RH SomMot 16	-0.029	0	(268, 300)	112457
LH DorsAttn Post 12	LH Cont Par 8	-0.029	0	(97, 161)	49048
LH Vis 24	RH Cont PFCl 13	-0.029	0	(23, 435)	12877
LH SomMot 8	RH Default Par 2	-0.029	0	(46, 453)	24809
RH Vis 19	RH Cont Par 6	-0.029	0	(268, 419)	112576
LH SalVentAttn FrOperIns 8	RH DorsAttn FEF 3	-0.029	0	(124, 360)	61181
LH Default Par 1	RH SomMot 28	-0.029	0	(197, 312)	89749
LH Vis 14	RH Vis 4	-0.029	0	(13, 253)	7350
LH SomMot 9	LH SalVentAttn ParOper 5	-0.029	0	(47, 115)	24977
LH SomMot 9	LH Default Temp 8	-0.029	0	(47, 192)	25054
LH SomMot 9	LH Default Temp 10	-0.029	0	(47, 194)	25056
RH Cont PFCl 8	RH Default Temp 7	-0.029	0	(430, 466)	145590
RH SomMot 23	THA-VAia-rh	-0.029	0	(307, 503)	122995
RH Cont PFCl 8	RH Default PFCdPFCm 10	-0.029	0	(430, 483)	145607
LH SomMot 1	LH Cont pCun 3	-0.029	0	(39, 178)	20964
LH Cont Par 4	PUT-DA-lh	-0.029	0	(157, 540)	74957
LH SalVentAttn FrOperIns 8	RH SomMot 19	-0.029	0	(124, 303)	61124
LH DorsAttn Post 15	RH DorsAttn FEF 4	-0.029	0	(100, 361)	50610
LH SomMot 38	RH SalVentAttn PrC 1	-0.029	0	(76, 373)	39474
LH Vis 39	LH Cont Par 1	-0.029	0	(38, 154)	20426
LH Vis 38	RH Limbic TempPole 10	-0.029	0	(37, 413)	20170
LH Cont PFCmp 1	RH SomMot 45	-0.029	0	(182, 329)	84321
LH Default pCunPCC 7	RH Vis 32	-0.029	0	(242, 281)	104703
LH SomMot 24	LH Limbic TempPole 2	-0.029	0	(62, 145)	32477
LH Vis 18	LH DorsAttn Post 17	-0.029	0	(17, 102)	9349
LH DorsAttn Post 17	LH Cont Temp 1	-0.029	0	(102, 162)	51314
LH Cont PFCmp 1	RH SomMot 40	-0.029	0	(182, 324)	84316
LH DorsAttn Post 17	RH SomMot 14	-0.029	0	(102, 298)	51450
LH Vis 10	NAc-shell-lh	-0.029	0	(9, 550)	5481
LH Vis 28	RH DorsAttn Post 5	-0.029	0	(27, 338)	14890
LH Default pCunPCC 6	RH SalVentAttn Med 13	-0.029	0	(241, 396)	104507
LH Vis 10	lAMY-lh	-0.029	0	(9, 547)	5478
LH Vis 37	LH Default pCunPCC 2	-0.029	0	(36, 237)	19478
LH Vis 26	LH SalVentAttn Med 3	-0.029	0	(25, 130)	13629
LH SomMot 10	RH SomMot 16	-0.029	0	(48, 300)	25667
LH Cont Par 6	RH Default PFCv 1	-0.029	0	(159, 470)	75676
LH Cont PFCl 1	RH SalVentAttn Med 7	-0.029	0	(166, 390)	78326
LH Vis 37	LH SomMot 45	-0.029	0	(36, 83)	19324
RH Default Temp 8	RH Default PFCdPFCm 10	-0.029	0	(467, 483)	149455
LH SalVentAttn FrOperIns 4	RH Default pCunPCC 9	-0.029	0	(120, 497)	59596
RH Vis 34	RH DorsAttn Post 18	-0.029	0	(283, 351)	116663
LH Vis 37	LH SomMot 32	-0.029	0	(36, 70)	19311
LH DorsAttn Post 18	RH DorsAttn Post 16	-0.029	0	(103, 349)	51951
RH SomMot 46	RH Cont Par 4	-0.029	0	(330, 417)	128291
LH SomMot 37	RH SomMot 10	-0.029	0	(75, 294)	38918
LH Vis 26	RH SalVentAttn TempOccPar 3	-0.029	0	(25, 367)	13866
LH DorsAttn Post 19	RH SalVentAttn FrOperIns 9	-0.029	0	(104, 382)	52433
LH DorsAttn FEF 1	LH Cont PFCl 6	-0.029	0	(105, 171)	52670
LH Vis 36	RH Limbic OFC 2	-0.029	0	(35, 398)	19122
LH DorsAttn FEF 1	LH Limbic TempPole 3	-0.029	0	(105, 146)	52645
LH SalVentAttn Med 1	LH Default pCunPCC 10	-0.029	0	(128, 245)	62772
RH SomMot 20	RH Cont PFCl 16	-0.029	0	(304, 438)	122189
LH DorsAttn FEF 1	RH Cont Cing 3	-0.029	0	(105, 448)	52947
RH Default PFCv 2	RH Default PFCv 3	-0.029	0	(471, 472)	149778
LH SalVentAttn FrOperIns 4	pGP-lh	-0.029	0	(120, 552)	59651
RH SomMot 8	RH Cont Cing 3	-0.029	0	(292, 448)	119145
RH SomMot 8	RH Default pCunPCC 3	-0.029	0	(292, 491)	119188
LH SomMot 24	PUT-VP-rh	-0.029	0	(62, 514)	32846
LH DorsAttn FEF 2	LH Limbic TempPole 4	-0.029	0	(106, 147)	53093
RH Cont PFCv 1	RH Cont Cing 1	-0.029	0	(422, 446)	144558
RH Cont PFCv 1	RH Default Temp 4	-0.029	0	(422, 463)	144575
LH Limbic OFC 3	RH SomMot 8	-0.029	0	(140, 292)	67841
LH Cont Cing 3	LH Default pCunPCC 12	-0.029	0	(181, 247)	83868
LH Limbic TempPole 8	LH Default PFC 21	-0.029	0	(151, 226)	72252
LH SalVentAttn PFCl 1	HIP-body-lh	-0.029	0	(127, 532)	62634
LH Limbic OFC 6	NAc-core-lh	-0.029	0	(143, 551)	69333
LH SomMot 35	RH Default Par 5	-0.029	0	(73, 456)	38123
LH Vis 3	RH Vis 35	-0.029	0	(2, 284)	1386
LH Vis 36	LH Cont PFCl 4	-0.029	0	(35, 169)	18893
LH DorsAttn FEF 4	LH Cont PFCl 6	-0.029	0	(108, 171)	54008
LH DorsAttn FEF 4	LH Cont Cing 3	-0.029	0	(108, 181)	54018
LH DorsAttn FEF 4	RH Cont Cing 1	-0.029	0	(108, 446)	54283
LH Default PFC 4	RH Vis 30	-0.029	0	(209, 279)	93910
LH Limbic OFC 5	RH SalVentAttn Med 10	-0.029	0	(142, 393)	68765
LH SomMot 35	LH Default Par 8	-0.029	0	(73, 204)	37871
LH DorsAttn PrCv 1	RH SomMot 30	-0.029	0	(109, 314)	54595
LH SomMot 35	LH Limbic TempPole 8	-0.029	0	(73, 151)	37818
LH Default PFC 29	RH SalVentAttn PrC 1	-0.029	0	(234, 373)	102279
RH SomMot 2	RH SalVentAttn PFCl 1	-0.029	0	(286, 383)	117499
RH SomMot 2	RH Limbic TempPole 5	-0.029	0	(286, 408)	117524
LH SalVentAttn ParOper 1	RH Cont Par 4	-0.029	0	(111, 417)	55583
LH SalVentAttn ParOper 1	RH Limbic TempPole 4	-0.029	0	(111, 407)	55573
RH SalVentAttn FrOperIns 2	RH Default PFCv 2	-0.029	0	(375, 471)	137345
LH Vis 34	LH Default pCunPCC 4	-0.029	0	(33, 239)	17926
LH Vis 9	LH Default PFC 11	-0.029	0	(8, 216)	4603
LH Default PFC 28	THA-DAl-rh	-0.029	0	(233, 511)	102098
LH Default PFC 28	RH Cont Temp 2	-0.029	0	(233, 421)	102008
LH Default Par 2	RH Cont Par 4	-0.029	0	(198, 417)	90209
LH Cont Par 7	RH Vis 33	-0.029	0	(160, 282)	75881
LH SomMot 33	CAU-VA-lh	-0.029	0	(71, 543)	37249
RH DorsAttn Post 6	RH Cont pCun 3	-0.029	0	(339, 445)	130281
LH SomMot 14	LH Default Temp 2	-0.029	0	(52, 186)	27563
LH SalVentAttn ParOper 3	LH Default PFC 17	-0.029	0	(113, 222)	56269
LH Default PFC 26	RH SomMot 42	-0.029	0	(231, 326)	101272
RH SalVentAttn FrOperIns 1	RH Limbic TempPole 1	-0.029	0	(374, 404)	137100
LH SomMot 14	RH Vis 21	-0.029	0	(52, 270)	27647
RH DorsAttn Post 6	PUT-VP-lh	-0.029	0	(339, 541)	130377
LH SalVentAttn ParOper 4	LH Limbic TempPole 2	-0.029	0	(114, 145)	56631
LH SalVentAttn ParOper 3	HIP-body-lh	-0.029	0	(113, 532)	56579
RH Default pCunPCC 7	HIP-head-l-lh	-0.029	0	(495, 531)	151505
LH Cont Par 7	RH DorsAttn Post 13	-0.029	0	(160, 346)	75945
LH Default PFC 23	RH SomMot 41	-0.029	0	(228, 325)	100302
LH Vis 15	THA-VPl-rh	-0.029	0	(14, 508)	8144
LH SomMot 16	RH DorsAttn Post 1	-0.029	0	(54, 334)	28710
LH Cont Par 8	LH Default PFC 19	-0.029	0	(161, 224)	76215
LH SomMot 20	RH Cont PFCl 4	-0.029	0	(58, 426)	30788
RH Vis 33	HIP-head-l-rh	-0.029	0	(282, 504)	116546
LH Cont PFCd 2	RH SalVentAttn Med 7	-0.029	0	(164, 390)	77551
LH Vis 21	RH DorsAttn Post 1	-0.029	0	(20, 334)	11183
LH Default PFC 22	RH DorsAttn FEF 2	-0.029	0	(227, 359)	100011
LH Vis 33	LH DorsAttn Post 6	-0.029	0	(32, 91)	17258
RH DorsAttn Post 8	RH Limbic TempPole 6	-0.029	0	(341, 409)	130670
LH Vis 8	RH Cont pCun 3	-0.029	0	(7, 445)	4287
LH Default PFC 22	RH SomMot 27	-0.029	0	(227, 311)	99963
LH Default PFC 22	RH SomMot 28	-0.029	0	(227, 312)	99964
LH Vis 32	HIP-tail-lh	-0.029	0	(31, 533)	17179
LH SalVentAttn Med 9	RH DorsAttn Post 6	-0.029	0	(136, 339)	66230
LH Cont Cing 1	RH Vis 12	-0.029	0	(179, 261)	83137
LH Default PFC 6	CAU-body-lh	-0.029	0	(211, 545)	94861
LH SalVentAttn Med 8	RH SomMot 3	-0.029	0	(135, 287)	65761
LH SomMot 30	LH SalVentAttn ParOper 5	-0.029	0	(68, 115)	35372
RH Vis 30	RH Default Par 4	-0.029	0	(279, 455)	115681
LH Default PFC 6	RH Limbic TempPole 10	-0.029	0	(211, 413)	94729
LH Vis 19	RH SalVentAttn Med 5	-0.029	0	(18, 388)	10170
LH Default PFC 21	RH Cont PFCl 19	-0.029	0	(226, 441)	99767
LH Vis 21	LH Default PFC 15	-0.029	0	(20, 220)	11069
RH SomMot 1	PUT-VP-rh	-0.029	0	(285, 514)	117363
RH Limbic TempPole 7	THA-VAs-lh	-0.029	0	(410, 536)	143010
LH Default PFC 20	LH Default PFC 30	-0.029	0	(225, 235)	99234
RH DorsAttn Post 10	RH Cont PFCl 15	-0.029	0	(343, 437)	131119
LH SomMot 31	lAMY-lh	-0.029	0	(69, 547)	36288
LH Limbic OFC 4	RH SomMot 49	-0.029	0	(141, 333)	68294
LH Vis 5	RH Cont Par 5	-0.029	0	(4, 418)	2619
LH Vis 5	RH DorsAttn FEF 4	-0.029	0	(4, 361)	2562
RH DorsAttn Post 11	RH DorsAttn Post 24	-0.029	0	(344, 357)	131248
RH Limbic OFC 2	PUT-DA-lh	-0.029	0	(398, 540)	141232
LH SalVentAttn Med 8	RH Default Par 8	-0.029	0	(135, 459)	65933
LH Vis 8	LH SalVentAttn TempOcc 1	-0.029	0	(7, 116)	3958
RH Limbic TempPole 7	THA-DAm-rh	-0.029	0	(410, 510)	142984
LH Vis 27	RH SalVentAttn Med 4	-0.029	0	(26, 387)	14413
LH SalVentAttn FrOperIns 1	PUT-VA-lh	-0.029	0	(117, 539)	58336
LH SalVentAttn FrOperIns 1	RH Default PFCv 1	-0.029	0	(117, 470)	58267
LH SomMot 17	mAMY-lh	-0.029	0	(55, 548)	29422
LH Default PFC 16	THA-VPl-lh	-0.029	0	(221, 535)	98216
LH SomMot 31	LH Cont Par 3	-0.029	0	(69, 156)	35897
LH SomMot 18	LH Limbic OFC 5	-0.029	0	(56, 142)	29513
RH SalVentAttn TempOccPar 4	RH Default Temp 9	-0.029	0	(368, 468)	136075
RH SomMot 12	mAMY-lh	-0.029	0	(296, 548)	120279
LH Vis 16	RH Default pCunPCC 4	-0.029	0	(15, 492)	8666
LH SalVentAttn FrOperIns 3	RH SomMot 48	-0.029	0	(119, 332)	58998
LH Limbic TempPole 6	RH Cont Par 1	-0.029	0	(149, 414)	71635
RH SalVentAttn TempOccPar 4	RH Default Temp 7	-0.029	0	(368, 466)	136073
LH SalVentAttn FrOperIns 3	RH Limbic TempPole 4	-0.029	0	(119, 407)	59073
RH Limbic OFC 2	RH Cont PFCl 5	-0.029	0	(398, 427)	141119
RH SomMot 12	RH DorsAttn FEF 3	-0.029	0	(296, 360)	120091
LH SomMot 21	RH Cont PFCl 10	-0.029	0	(59, 432)	31288
LH SalVentAttn FrOperIns 3	RH Default pCunPCC 5	-0.0291	0	(119, 493)	59159
LH Default Par 5	THA-DAm-rh	-0.0291	0	(201, 510)	91361
LH Default Par 5	RH SalVentAttn Med 3	-0.0291	0	(201, 386)	91237
RH SomMot 37	RH Cont PFCl 15	-0.0291	0	(321, 437)	126268
LH SomMot 28	LH SomMot 37	-0.0291	0	(66, 75)	34361
RH Limbic TempPole 4	RH Default Temp 7	-0.0291	0	(407, 466)	142508
LH SalVentAttn ParOper 4	LH Default PFC 10	-0.0291	0	(114, 215)	56701
LH SalVentAttn ParOper 4	LH Cont Par 5	-0.0291	0	(114, 158)	56644
LH SomMot 16	RH SomMot 49	-0.0291	0	(54, 333)	28709
RH DorsAttn Post 20	CAU-VA-rh	-0.0291	0	(353, 516)	133243
LH Vis 12	RH SalVentAttn FrOperIns 2	-0.0291	0	(11, 375)	6391
LH Cont Cing 1	RH SomMot 45	-0.0291	0	(179, 329)	83205
LH Vis 29	RH SomMot 41	-0.0291	0	(28, 325)	15402
LH Vis 2	LH Default pCunPCC 7	-0.0291	0	(1, 242)	793
RH Default Temp 3	pGP-rh	-0.0291	0	(462, 525)	149057
LH Vis 39	RH SomMot 48	-0.0291	0	(38, 332)	20604
LH Cont PFCl 2	RH DorsAttn Post 21	-0.0291	0	(167, 354)	78676
LH Default pCunPCC 9	RH SalVentAttn TempOccPar 5	-0.0291	0	(244, 369)	105410
RH SomMot 23	RH SalVentAttn FrOperIns 8	-0.0291	0	(307, 381)	122873
RH SomMot 8	RH SomMot 45	-0.0291	0	(292, 329)	119026
LH Default PFC 13	RH Vis 33	-0.0291	0	(218, 282)	96964
LH Vis 38	RH Default Par 3	-0.0291	0	(37, 454)	20211
LH DorsAttn Post 14	LH SalVentAttn FrOperIns 9	-0.0291	0	(99, 125)	49921
LH Default pCunPCC 9	aGP-lh	-0.0291	0	(244, 553)	105594
LH DorsAttn Post 16	LH SalVentAttn Med 4	-0.0291	0	(101, 131)	50832
LH Vis 11	LH Limbic TempPole 2	-0.0291	0	(10, 145)	5619
LH Default PFC 13	RH SalVentAttn Med 9	-0.0291	0	(218, 392)	97074
LH Default PFC 13	RH SalVentAttn Med 10	-0.0291	0	(218, 393)	97075
LH SomMot 30	LH Default Temp 7	-0.0291	0	(68, 191)	35448
LH Vis 31	RH Cont PFCl 4	-0.0291	0	(30, 426)	16550
LH SomMot 30	RH SalVentAttn FrOperIns 6	-0.0291	0	(68, 379)	35636
LH SomMot 7	LH Default Par 7	-0.0291	0	(45, 203)	24052
LH Limbic TempPole 7	RH SomMot 29	-0.0291	0	(150, 313)	71937
LH Cont PFCd 2	RH Default Temp 3	-0.0291	0	(164, 462)	77623
LH Vis 33	LH Default PHC 2	-0.0291	0	(32, 249)	17416
LH Vis 21	RH DorsAttn Post 13	-0.0291	0	(20, 346)	11195
LH Cont Cing 1	RH Limbic OFC 7	-0.0291	0	(179, 403)	83279
LH Vis 5	RH SalVentAttn PrC 1	-0.0291	0	(4, 373)	2574
RH DorsAttn Post 8	RH Limbic TempPole 3	-0.0291	0	(341, 406)	130667
LH Vis 23	LH Cont Par 7	-0.0291	0	(22, 160)	12072
LH Vis 7	LH SomMot 14	-0.0291	0	(6, 52)	3348
LH Default PFC 10	RH Limbic TempPole 8	-0.0291	0	(215, 411)	96085
LH Default Par 3	RH Vis 31	-0.0291	0	(199, 280)	90426
RH Limbic TempPole 1	RH Default Temp 7	-0.0291	0	(404, 466)	142067
RH Vis 21	RH Default PFCdPFCm 3	-0.0291	0	(270, 476)	113200
RH SalVentAttn TempOccPar 3	RH Cont Cing 1	-0.0291	0	(367, 446)	135868
RH SomMot 34	RH SomMot 47	-0.0291	0	(318, 331)	125463
LH SalVentAttn FrOperIns 3	LH Cont OFC 1	-0.0291	0	(119, 165)	58831
LH Default PFC 15	RH SomMot 46	-0.0291	0	(220, 330)	97679
LH Default Temp 6	RH SomMot 2	-0.0291	0	(190, 286)	87210
LH DorsAttn Post 2	LH DorsAttn Post 5	-0.0291	0	(87, 90)	44372
LH SalVentAttn Med 3	RH Default pCunPCC 9	-0.0291	0	(130, 497)	63871
LH Cont Par 5	RH SomMot 7	-0.0291	0	(158, 291)	75103
LH Default Temp 10	LH Default PFC 18	-0.0291	0	(194, 223)	88589
LH Cont PFCl 3	RH Cont Temp 2	-0.0291	0	(168, 421)	79128
RH SalVentAttn FrOperIns 1	RH Cont PFCmp 2	-0.0291	0	(374, 450)	137146
RH SomMot 29	RH Cont Par 1	-0.0291	0	(313, 414)	124361
RH SomMot 44	PUT-DP-lh	-0.0291	0	(328, 542)	127969
LH Default PFC 1	RH SomMot 3	-0.0291	0	(206, 287)	92883
LH SomMot 19	RH DorsAttn Post 8	-0.0291	0	(57, 341)	30208
LH SomMot 24	LH Default PFC 12	-0.0291	0	(62, 217)	32549
LH Vis 31	RH Cont Temp 2	-0.0291	0	(30, 421)	16545
RH SomMot 31	NAc-core-rh	-0.0291	0	(315, 524)	124948
RH Vis 9	RH DorsAttn Post 14	-0.0291	0	(258, 347)	109609
LH Default Par 2	LH Default PFC 1	-0.0291	0	(198, 206)	89998
LH Cont Par 2	RH Vis 4	-0.0291	0	(155, 253)	73877
RH Vis 30	RH Limbic TempPole 7	-0.0291	0	(279, 410)	115636
LH Default PFC 26	CAU-VA-lh	-0.0291	0	(231, 543)	101489
LH Vis 27	LH Default pCunPCC 8	-0.0291	0	(26, 243)	14269
LH Default Temp 9	RH Default PFCdPFCm 7	-0.0291	0	(193, 480)	88487
LH Default PFC 27	RH SomMot 34	-0.0291	0	(232, 318)	101585
RH DorsAttn Post 9	RH DorsAttn Post 13	-0.0291	0	(342, 346)	130818
LH Cont PFCd 2	RH Vis 30	-0.0291	0	(164, 279)	77440
LH Default PFC 12	RH Vis 25	-0.0291	0	(217, 274)	96621
LH Vis 24	RH Cont pCun 2	-0.0291	0	(23, 444)	12886
LH DorsAttn Post 12	RH Cont Temp 2	-0.0291	0	(97, 421)	49308
RH Vis 19	RH SalVentAttn Med 4	-0.0291	0	(268, 387)	112544
RH SomMot 9	RH Cont Par 2	-0.0291	0	(293, 415)	119372
LH SomMot 30	RH Cont PFCmp 3	-0.0291	0	(68, 451)	35708
LH SomMot 38	LH DorsAttn Post 8	-0.0291	0	(76, 93)	39194
LH SalVentAttn Med 10	RH Default pCunPCC 5	-0.0291	0	(137, 493)	66800
LH SomMot 10	LH SalVentAttn Med 2	-0.0291	0	(48, 129)	25496
LH SomMot 14	LH Limbic TempPole 4	-0.0291	0	(52, 147)	27524
LH SalVentAttn ParOper 2	THA-VAs-rh	-0.0291	0	(112, 509)	56116
LH SomMot 14	LH SalVentAttn Med 1	-0.0291	0	(52, 128)	27505
RH SomMot 27	RH Default PFCv 3	-0.0291	0	(311, 472)	123938
RH Cont PFCl 20	RH Cont PFCmp 2	-0.0291	0	(442, 450)	146972
RH Default PFCdPFCm 10	PUT-DA-rh	-0.0291	0	(483, 513)	150725
LH Default PFC 21	RH Default pCunPCC 8	-0.0291	0	(226, 496)	99822
LH SomMot 6	RH Default pCunPCC 1	-0.0291	0	(44, 489)	23830
RH Cont PFCmp 1	lAMY-rh	-0.0291	0	(449, 520)	147791
LH Cont Cing 3	CAU-tail-lh	-0.0291	0	(181, 546)	84167
LH Cont PFCmp 1	RH Vis 7	-0.0291	0	(182, 256)	84248
LH Cont PFCmp 1	LH Default pCunPCC 6	-0.0291	0	(182, 241)	84233
LH Vis 28	RH DorsAttn Post 11	-0.0291	0	(27, 344)	14896
LH Default Temp 6	RH Cont PFCl 9	-0.0291	0	(190, 431)	87355
LH Vis 13	LH SomMot 37	-0.0291	0	(12, 75)	6632
LH SalVentAttn FrOperIns 10	LH Default Temp 1	-0.0291	0	(126, 185)	61861
LH Default PFC 28	RH Vis 35	-0.0291	0	(233, 284)	101871
LH Vis 30	LH Vis 37	-0.0291	0	(29, 36)	15637
LH Default PFC 4	RH Default pCunPCC 6	-0.0291	0	(209, 494)	94125
RH SomMot 11	RH Cont Par 2	-0.0291	0	(295, 415)	119889
LH Cont Cing 2	RH Vis 6	-0.0291	0	(180, 255)	83504
LH Default Par 7	RH Default PFCdPFCm 13	-0.0291	0	(203, 486)	92038
LH Cont Par 6	LH Default Par 3	-0.0291	0	(159, 199)	75405
LH SomMot 32	LH Default PFC 18	-0.0291	0	(70, 223)	36447
LH Default PFC 21	RH SalVentAttn Med 6	-0.0291	0	(226, 389)	99715
RH SalVentAttn TempOccPar 6	RH SalVentAttn Med 13	-0.0291	0	(370, 396)	136370
LH Default PFC 7	HIP-head-l-lh	-0.0291	0	(212, 531)	95188
LH SalVentAttn Med 10	RH DorsAttn PrCv 2	-0.0291	0	(137, 363)	66670
RH DorsAttn Post 18	RH Limbic OFC 4	-0.0291	0	(351, 400)	132726
LH Vis 31	RH Vis 16	-0.0291	0	(30, 265)	16389
RH SomMot 11	RH SomMot 35	-0.0291	0	(295, 319)	119793
RH Vis 18	RH Default pCunPCC 3	-0.0291	0	(267, 491)	112363
LH Default pCunPCC 5	lAMY-rh	-0.0291	0	(240, 520)	104319
LH SalVentAttn FrOperIns 4	RH Vis 6	-0.0291	0	(120, 255)	59354
LH Vis 9	LH Default PFC 13	-0.0291	0	(8, 218)	4605
RH Vis 28	RH SomMot 7	-0.0291	0	(277, 291)	114968
LH Default PFC 28	RH Cont PFCl 10	-0.0291	0	(233, 432)	102019
LH Default Temp 9	RH SomMot 49	-0.0291	0	(193, 333)	88340
LH Vis 24	LH SalVentAttn Med 4	-0.0291	0	(23, 131)	12573
LH SalVentAttn ParOper 1	RH Limbic TempPole 8	-0.0291	0	(111, 411)	55577
RH SomMot 5	RH SalVentAttn FrOperIns 8	-0.0291	0	(289, 381)	118292
LH SalVentAttn Med 10	RH SomMot 36	-0.0291	0	(137, 320)	66627
LH DorsAttn Post 18	RH SalVentAttn TempOccPar 8	-0.0291	0	(103, 372)	51974
RH SomMot 41	RH Limbic OFC 7	-0.0291	0	(325, 403)	127152
LH SomMot 2	RH Vis 35	-0.0291	0	(40, 284)	21583
RH Vis 23	RH Vis 34	-0.0291	0	(272, 283)	113570
LH Cont pCun 3	RH DorsAttn PrCv 1	-0.0291	0	(178, 362)	82864
LH Vis 36	PUT-DA-lh	-0.0291	0	(35, 540)	19264
RH SomMot 46	RH Limbic OFC 3	-0.0291	0	(330, 399)	128273
RH Vis 27	RH Default PFCdPFCm 15	-0.0291	0	(276, 488)	114889
LH Vis 15	LH Default pCunPCC 5	-0.0291	0	(14, 240)	7876
RH Vis 17	RH SomMot 1	-0.0291	0	(266, 285)	111871
LH Cont PFCmp 3	LH Default Temp 9	-0.0291	0	(184, 193)	84924
LH Cont PFCmp 2	pGP-lh	-0.0291	0	(183, 552)	84914
LH SomMot 20	RH Default pCunPCC 10	-0.0291	0	(58, 498)	30860
LH SomMot 25	LH Default PFC 30	-0.0291	0	(63, 235)	33057
LH Cont PFCl 4	LH Default PFC 14	-0.0291	0	(169, 219)	79310
LH Vis 2	LH Default PHC 2	-0.0291	0	(1, 249)	800
LH SomMot 37	RH SomMot 7	-0.0291	0	(75, 291)	38915
RH SalVentAttn Med 9	THA-DAm-lh	-0.0291	0	(392, 537)	140284
RH Cont PFCl 2	RH Default Par 4	-0.0291	0	(424, 455)	144826
RH SalVentAttn Med 8	RH Limbic TempPole 9	-0.0291	0	(391, 412)	139998
LH Default PFC 2	RH DorsAttn Post 17	-0.0291	0	(207, 350)	93292
LH Vis 13	LH SalVentAttn Med 10	-0.0291	0	(12, 137)	6694
LH Limbic TempPole 1	THA-VAs-rh	-0.0291	0	(144, 509)	69700
LH Default Par 7	RH SomMot 25	-0.0291	0	(203, 309)	91861
RH SalVentAttn Med 11	RH Cont Par 3	-0.0291	0	(394, 416)	140482
LH Default PFC 5	RH SomMot 4	-0.0291	0	(210, 288)	94262
LH DorsAttn Post 5	LH Default PFC 26	-0.0291	0	(90, 231)	45905
LH DorsAttn Post 5	LH Default PFC 29	-0.0291	0	(90, 234)	45908
LH DorsAttn Post 5	RH Default PFCdPFCm 15	-0.0291	0	(90, 488)	46162
RH Vis 27	RH Cont PFCl 3	-0.0291	0	(276, 425)	114826
LH DorsAttn PrCv 2	RH SalVentAttn Med 3	-0.0291	0	(110, 386)	55110
LH DorsAttn PrCv 2	RH Vis 13	-0.0291	0	(110, 262)	54986
LH Cont pCun 3	HIP-head-m2-lh	-0.0291	0	(178, 528)	83030
LH Vis 27	RH Limbic TempPole 4	-0.0291	0	(26, 407)	14433
LH Vis 10	RH Vis 25	-0.0291	0	(9, 274)	5205
RH Default Par 8	THA-DAl-lh	-0.0291	0	(459, 538)	148794
RH DorsAttn Post 12	RH DorsAttn Post 19	-0.0291	0	(345, 352)	131451
LH DorsAttn Post 6	LH SalVentAttn Med 8	-0.0291	0	(91, 135)	46271
LH Limbic TempPole 4	RH Cont PFCmp 3	-0.0291	0	(147, 451)	70863
LH DorsAttn PrCv 1	RH SomMot 47	-0.0291	0	(109, 331)	54612
RH Vis 26	RH Cont PFCl 12	-0.0291	0	(275, 434)	114558
LH Cont Cing 2	RH Cont Par 1	-0.0291	0	(180, 414)	83663
LH SomMot 35	RH Vis 2	-0.0291	0	(73, 251)	37918
RH Vis 26	RH SalVentAttn Med 2	-0.0291	0	(275, 385)	114509
RH Vis 26	RH Cont Par 6	-0.0291	0	(275, 419)	114543
LH Limbic OFC 5	RH Limbic OFC 5	-0.0291	0	(142, 401)	68773
LH Cont PFCmp 2	RH SalVentAttn Med 7	-0.0291	0	(183, 390)	84752
LH Cont PFCl 3	LH Cont PFCl 5	-0.0291	0	(168, 170)	78877
LH SomMot 2	RH Cont PFCl 6	-0.0291	0	(40, 428)	21727
LH Default Temp 4	RH Cont PFCl 10	-0.0291	0	(188, 432)	86629
LH SalVentAttn Med 5	RH Cont PFCl 17	-0.0291	0	(132, 439)	64656
LH Cont PFCl 1	RH Vis 27	-0.0291	0	(166, 276)	78212
RH SomMot 14	RH SomMot 24	-0.0291	0	(298, 308)	120550
LH SomMot 46	RH Cont PFCl 17	-0.0291	0	(84, 439)	43320
RH SomMot 4	HIP-tail-lh	-0.0291	0	(288, 533)	118180
LH Default PFC 10	RH SomMot 32	-0.0291	0	(215, 316)	95990
LH Vis 35	RH Cont Par 5	-0.0291	0	(34, 418)	18624
LH SalVentAttn FrOperIns 9	RH Default pCunPCC 4	-0.0291	0	(125, 492)	61741
LH DorsAttn FEF 4	RH Default PFCv 2	-0.0291	0	(108, 471)	54308
LH SomMot 36	RH Vis 30	-0.0291	0	(74, 279)	38425
RH Cont PFCv 1	RH Default Par 8	-0.0291	0	(422, 459)	144571
LH SalVentAttn FrOperIns 4	PUT-VA-rh	-0.0291	0	(120, 512)	59611
LH SalVentAttn FrOperIns 4	THA-DP-rh	-0.0291	0	(120, 522)	59621
RH SalVentAttn TempOccPar 2	RH Cont PFCmp 1	-0.0291	0	(366, 449)	135685
LH Cont Par 6	RH SomMot 5	-0.0291	0	(159, 289)	75495
LH Default PFC 17	RH DorsAttn FEF 2	-0.0291	0	(222, 359)	98371
RH Vis 35	RH DorsAttn PrCv 3	-0.0291	0	(284, 364)	116945
LH Vis 35	RH Default Par 2	-0.0291	0	(34, 453)	18659
LH SomMot 31	CAU-body-lh	-0.0291	0	(69, 545)	36286
LH Vis 23	LH SalVentAttn ParOper 1	-0.0291	0	(22, 111)	12023
LH Cont PFCmp 2	RH Cont PFCmp 1	-0.0291	0	(183, 449)	84811
LH Cont pCun 2	RH Default pCunPCC 11	-0.0291	0	(177, 499)	82626
LH Vis 36	LH SomMot 23	-0.0291	0	(35, 61)	18785
LH Vis 36	LH SomMot 2	-0.0291	0	(35, 40)	18764
RH SalVentAttn FrOperIns 4	RH Default Temp 5	-0.0291	0	(377, 464)	137691
RH Vis 25	RH Cont PFCl 4	-0.0291	0	(274, 426)	114272
LH SomMot 41	LH Default pCunPCC 8	-0.0291	0	(79, 243)	40769
LH Default PHC 1	RH SomMot 32	-0.0291	0	(248, 316)	106583
LH DorsAttn FEF 3	RH Cont PFCl 4	-0.0291	0	(107, 426)	53818
LH DorsAttn FEF 3	RH Cont PFCl 6	-0.0291	0	(107, 428)	53820
LH Default Par 2	LH Default pCunPCC 10	-0.0291	0	(198, 245)	90037
LH Vis 5	RH DorsAttn Post 19	-0.0291	0	(4, 352)	2553
LH Vis 16	LH Default PFC 17	-0.0291	0	(15, 222)	8396
LH Default pCunPCC 1	RH Default PFCdPFCm 12	-0.0291	0	(236, 485)	103026
LH SomMot 41	LH Default PFC 19	-0.0291	0	(79, 224)	40750
LH Cont PFCmp 2	RH Cont PFCl 7	-0.0291	0	(183, 429)	84791
RH SomMot 19	RH Default Temp 10	-0.0291	0	(303, 469)	121971
RH SomMot 47	NAc-core-rh	-0.0291	0	(331, 524)	128620
LH DorsAttn FEF 2	RH Default pCunPCC 1	-0.0291	0	(106, 489)	53435
RH SomMot 47	PUT-DP-rh	-0.0291	0	(331, 515)	128611
LH SomMot 21	LH Default PFC 3	-0.0291	0	(59, 208)	31064
LH Default PFC 3	RH SalVentAttn Med 8	-0.0291	0	(208, 391)	93678
LH Default PFC 8	RH SomMot 20	-0.0291	0	(213, 304)	95301
LH Limbic OFC 5	LH Default Temp 7	-0.0291	0	(142, 191)	68563
RH Default Par 8	RH Default Temp 6	-0.0291	0	(459, 465)	148721
RH Vis 2	RH Cont PFCl 3	-0.0291	0	(251, 425)	107601
LH SalVentAttn Med 8	HIP-head-m2-lh	-0.0291	0	(135, 528)	66002
LH Default PFC 22	RH Default PFCdPFCm 7	-0.0291	0	(227, 480)	100132
RH SomMot 2	RH SomMot 20	-0.0291	0	(286, 304)	117420
LH Cont Par 3	CAU-body-rh	-0.0291	0	(156, 518)	74539
RH DorsAttn Post 8	RH Limbic OFC 5	-0.0291	0	(341, 401)	130662
RH SomMot 37	PUT-VP-lh	-0.0291	0	(321, 541)	126372
LH Vis 2	RH SomMot 46	-0.0291	0	(1, 330)	881
LH SomMot 28	LH SalVentAttn FrOperIns 9	-0.0291	0	(66, 125)	34411
LH Cont PFCl 2	RH SomMot 47	-0.0291	0	(167, 331)	78653
RH DorsAttn FEF 4	RH Default Par 1	-0.0291	0	(361, 452)	134743
RH SomMot 3	mAMY-rh	-0.0291	0	(287, 521)	117903
LH Default pCunPCC 8	RH Default PFCv 4	-0.0291	0	(243, 473)	105205
RH SomMot 33	RH SomMot 40	-0.0291	0	(317, 324)	125221
RH SalVentAttn Med 4	RH Cont Temp 1	-0.0291	0	(387, 420)	139352
LH Vis 7	RH SomMot 40	-0.0291	0	(6, 324)	3620
LH Cont PFCmp 1	RH Cont PFCl 15	-0.0291	0	(182, 437)	84429
LH SomMot 38	lAMY-lh	-0.0291	0	(76, 547)	39648
LH Default pCunPCC 8	RH Default pCunPCC 7	-0.0292	0	(243, 495)	105227
LH Default PFC 13	RH Cont pCun 2	-0.0292	0	(218, 444)	97126
LH Vis 39	pGP-rh	-0.0292	0	(38, 525)	20797
LH Limbic OFC 2	RH Cont pCun 3	-0.0292	0	(139, 445)	67581
LH Vis 3	LH Limbic TempPole 6	-0.0292	0	(2, 149)	1251
RH DorsAttn FEF 4	RH Limbic OFC 2	-0.0292	0	(361, 398)	134689
RH Vis 21	RH SomMot 49	-0.0292	0	(270, 333)	113057
LH Vis 29	RH DorsAttn Post 22	-0.0292	0	(28, 355)	15432
LH Vis 28	RH SalVentAttn Med 8	-0.0292	0	(27, 391)	14943
RH SomMot 15	lAMY-lh	-0.0292	0	(299, 547)	121043
LH SalVentAttn ParOper 4	RH Default Temp 7	-0.0292	0	(114, 466)	56952
LH SalVentAttn FrOperIns 4	LH Default PFC 17	-0.0292	0	(120, 222)	59321
LH SomMot 25	RH SalVentAttn FrOperIns 2	-0.0292	0	(63, 375)	33197
RH SalVentAttn Med 2	RH Cont PFCl 6	-0.0292	0	(385, 428)	139027
LH SomMot 31	LH Default PFC 22	-0.0292	0	(69, 227)	35968
LH Cont PFCl 8	lAMY-rh	-0.0292	0	(173, 520)	81137
RH SalVentAttn Med 5	RH SalVentAttn Med 9	-0.0292	0	(388, 392)	139489
LH SalVentAttn FrOperIns 6	LH SalVentAttn Med 6	-0.0292	0	(122, 133)	60095
LH Cont PFCl 9	RH SomMot 46	-0.0292	0	(174, 330)	81326
LH DorsAttn Post 7	RH SomMot 31	-0.0292	0	(92, 315)	46912
LH SalVentAttn PFCl 1	THA-VAia-lh	-0.0292	0	(127, 530)	62632
LH Default pCunPCC 2	RH Cont PFCl 13	-0.0292	0	(237, 435)	103292
LH Default pCunPCC 2	RH SalVentAttn Med 6	-0.0292	0	(237, 389)	103246
LH Vis 3	RH SomMot 16	-0.0292	0	(2, 300)	1402
LH Vis 4	LH Vis 29	-0.0292	0	(3, 28)	1680
LH Cont PFCd 1	LH Default PFC 28	-0.0292	0	(163, 233)	77005
LH SalVentAttn Med 1	RH Default Temp 9	-0.0292	0	(128, 468)	62995
RH Limbic TempPole 5	mAMY-rh	-0.0292	0	(408, 521)	142708
LH Default PFC 18	RH Default PFCdPFCm 11	-0.0292	0	(223, 484)	98826
LH Default PFC 18	RH Default Temp 3	-0.0292	0	(223, 462)	98804
RH Vis 24	RH SalVentAttn TempOccPar 4	-0.0292	0	(273, 368)	113935
LH Vis 22	LH SomMot 2	-0.0292	0	(21, 40)	11421
RH Cont Temp 2	RH Default pCunPCC 5	-0.0292	0	(421, 493)	144474
LH Vis 10	LH DorsAttn Post 2	-0.0292	0	(9, 87)	5018
LH Limbic OFC 2	RH SomMot 27	-0.0292	0	(139, 311)	67447
RH Limbic TempPole 7	THA-DP-rh	-0.0292	0	(410, 522)	142996
LH Default PFC 19	RH SalVentAttn Med 3	-0.0292	0	(224, 386)	99057
RH Default PFCdPFCm 1	HIP-head-l-rh	-0.0292	0	(474, 504)	150050
LH Cont pCun 2	RH Default pCunPCC 8	-0.0292	0	(177, 496)	82623
LH SomMot 29	RH SomMot 30	-0.0292	0	(67, 314)	35086
LH Limbic OFC 1	RH DorsAttn Post 20	-0.0292	0	(138, 353)	67075
LH Default PFC 19	RH SalVentAttn Med 2	-0.0292	0	(224, 385)	99056
LH SomMot 31	RH Default PFCdPFCm 9	-0.0292	0	(69, 482)	36223
LH Vis 21	LH Default PFC 3	-0.0292	0	(20, 208)	11057
LH Vis 8	RH DorsAttn Post 23	-0.0292	0	(7, 356)	4198
LH Default Temp 11	RH Cont PFCl 1	-0.0292	0	(195, 423)	89147
LH Vis 16	LH Default PFC 20	-0.0292	0	(15, 225)	8399
LH Vis 9	HIP-body-lh	-0.0292	0	(8, 532)	4919
LH Vis 35	RH Default Par 3	-0.0292	0	(34, 454)	18660
RH Cont Temp 2	RH Cont pCun 1	-0.0292	0	(421, 443)	144424
RH SomMot 1	RH DorsAttn Post 20	-0.0292	0	(285, 353)	117202
LH Default PFC 3	RH Vis 5	-0.0292	0	(208, 254)	93541
LH Cont Cing 3	RH Vis 17	-0.0292	0	(181, 266)	83887
RH SomMot 20	RH SalVentAttn Med 11	-0.0292	0	(304, 394)	122145
RH SomMot 20	RH DorsAttn Post 11	-0.0292	0	(304, 344)	122095
LH Vis 10	LH Default Temp 1	-0.0292	0	(9, 185)	5116
LH SomMot 23	RH Vis 23	-0.0292	0	(61, 272)	32113
LH Cont Par 3	RH SomMot 24	-0.0292	0	(156, 308)	74329
LH Cont Cing 2	HIP-head-m2-rh	-0.0292	0	(180, 501)	83750
RH Default PFCdPFCm 6	CAU-body-rh	-0.0292	0	(479, 518)	150444
RH SalVentAttn Med 2	THA-DAm-lh	-0.0292	0	(385, 537)	139136
LH Default Temp 11	RH SalVentAttn PrC 1	-0.0292	0	(195, 373)	89097
LH Cont PFCd 2	LH Default Temp 10	-0.0292	0	(164, 194)	77355
LH Default PFC 19	pGP-lh	-0.0292	0	(224, 552)	99223
LH Vis 2	RH SomMot 16	-0.0292	0	(1, 300)	851
LH SomMot 28	LH Limbic TempPole 5	-0.0292	0	(66, 148)	34434
LH Default PFC 9	RH Cont pCun 2	-0.0292	0	(214, 444)	95780
LH SalVentAttn Med 2	lAMY-rh	-0.0292	0	(129, 520)	63471
LH SomMot 17	RH Default PFCdPFCm 11	-0.0292	0	(55, 484)	29358
LH SomMot 31	LH Default PFC 4	-0.0292	0	(69, 209)	35950
RH Vis 11	RH Vis 29	-0.0292	0	(260, 278)	110127
RH SomMot 47	RH Cont PFCl 4	-0.0292	0	(331, 426)	128522
LH DorsAttn FEF 1	LH SalVentAttn Med 1	-0.0292	0	(105, 128)	52627
LH Default pCunPCC 3	PUT-DP-lh	-0.0292	0	(238, 542)	103714
LH DorsAttn FEF 1	RH Cont Cing 1	-0.0292	0	(105, 446)	52945
LH Limbic TempPole 8	RH Vis 30	-0.0292	0	(151, 279)	72305
RH Cont PFCl 14	HIP-body-lh	-0.0292	0	(436, 532)	146373
LH SalVentAttn FrOperIns 8	RH Default Temp 8	-0.0292	0	(124, 467)	61288
LH DorsAttn PrCv 1	RH SalVentAttn FrOperIns 7	-0.0292	0	(109, 380)	54661
LH DorsAttn FEF 4	CAU-VA-rh	-0.0292	0	(108, 516)	54353
RH Vis 27	RH SomMot 33	-0.0292	0	(276, 317)	114718
RH Vis 27	RH SomMot 27	-0.0292	0	(276, 311)	114712
LH SomMot 34	THA-VAia-rh	-0.0292	0	(72, 503)	37690
LH Default PHC 1	RH Limbic OFC 6	-0.0292	0	(248, 402)	106669
LH SalVentAttn Med 10	RH Vis 17	-0.0292	0	(137, 266)	66573
LH Vis 20	RH Cont PFCmp 3	-0.0292	0	(19, 451)	10767
LH Default PFC 17	RH SomMot 4	-0.0292	0	(222, 288)	98300
RH DorsAttn Post 13	RH Cont PFCl 13	-0.0292	0	(346, 435)	131741
LH DorsAttn Post 9	RH SomMot 6	-0.0292	0	(94, 290)	47806
LH Cont Par 6	RH SomMot 6	-0.0292	0	(159, 290)	75496
LH Default pCunPCC 12	RH Vis 4	-0.0292	0	(247, 253)	106215
LH Default PFC 10	RH DorsAttn Post 20	-0.0292	0	(215, 353)	96027
LH Vis 26	RH DorsAttn Post 21	-0.0292	0	(25, 354)	13853
LH Cont Par 6	THA-VAia-rh	-0.0292	0	(159, 503)	75709
LH DorsAttn FEF 1	LH SalVentAttn ParOper 5	-0.0292	0	(105, 115)	52614
LH Cont Par 7	RH Default Par 8	-0.0292	0	(160, 459)	76058
LH Cont PFCl 4	LH Default Par 8	-0.0292	0	(169, 204)	79295
LH Default PFC 20	PUT-DA-rh	-0.0292	0	(225, 513)	99512
RH Vis 27	RH DorsAttn PrCv 3	-0.0292	0	(276, 364)	114765
RH Vis 27	RH DorsAttn Post 21	-0.0292	0	(276, 354)	114755
LH Vis 34	RH Default PFCdPFCm 2	-0.0292	0	(33, 475)	18162
LH Vis 16	LH Cont Par 3	-0.0292	0	(15, 156)	8330
RH Default Temp 9	CAU-DA-lh	-0.0292	0	(468, 544)	149601
RH SomMot 13	aGP-rh	-0.0292	0	(297, 526)	120513
RH Vis 5	RH DorsAttn Post 21	-0.0292	0	(254, 354)	108430
LH SomMot 45	RH Default PFCdPFCm 12	-0.0292	0	(83, 485)	42897
RH Default Temp 1	RH Default PFCdPFCm 11	-0.0292	0	(460, 484)	148833
LH SomMot 41	LH DorsAttn Post 8	-0.0292	0	(79, 93)	40619
LH SomMot 8	LH Default PFC 8	-0.0292	0	(46, 213)	24569
LH DorsAttn Post 19	RH SomMot 41	-0.0292	0	(104, 325)	52376
LH SalVentAttn Med 5	RH Limbic OFC 2	-0.0292	0	(132, 398)	64615
RH SomMot 2	RH Limbic TempPole 1	-0.0292	0	(286, 404)	117520
LH Default PFC 29	RH SomMot 20	-0.0292	0	(234, 304)	102210
LH SalVentAttn ParOper 1	RH SalVentAttn FrOperIns 4	-0.0292	0	(111, 377)	55543
LH Limbic OFC 3	RH SalVentAttn Med 9	-0.0292	0	(140, 392)	67941
LH Limbic TempPole 2	HIP-head-l-lh	-0.0292	0	(145, 531)	70130
RH Vis 27	HIP-body-lh	-0.0292	0	(276, 532)	114933
LH Cont PFCl 4	LH Default Par 3	-0.0292	0	(169, 199)	79290
LH Default PFC 16	RH Limbic OFC 1	-0.0292	0	(221, 397)	98078
RH SomMot 13	RH SomMot 27	-0.0292	0	(297, 311)	120298
THA-DAm-rh	PUT-VA-rh	-0.0292	0	(510, 512)	152236
LH Default Par 9	RH SalVentAttn FrOperIns 6	-0.0292	0	(205, 379)	92628
LH SomMot 23	RH Cont PFCl 15	-0.0292	0	(61, 437)	32278
LH SomMot 2	RH SomMot 32	-0.0292	0	(40, 316)	21615
LH SomMot 41	LH DorsAttn Post 13	-0.0292	0	(79, 98)	40624
LH Limbic OFC 3	LH Default Temp 11	-0.0292	0	(140, 195)	67744
LH Default Temp 9	RH SomMot 3	-0.0292	0	(193, 287)	88294
LH Cont PFCl 3	RH SomMot 48	-0.0292	0	(168, 332)	79039
LH DorsAttn Post 4	CAU-VA-lh	-0.0292	0	(89, 543)	45754
LH Cont PFCl 3	RH SalVentAttn TempOccPar 7	-0.0292	0	(168, 371)	79078
RH Vis 28	RH SomMot 25	-0.0292	0	(277, 309)	114986
LH Default Temp 9	RH SomMot 26	-0.0292	0	(193, 310)	88317
LH Default Temp 9	RH SomMot 16	-0.0292	0	(193, 300)	88307
LH SalVentAttn FrOperIns 4	RH Vis 15	-0.0292	0	(120, 264)	59363
RH Cont PFCmp 1	CAU-tail-rh	-0.0292	0	(449, 519)	147790
LH SomMot 21	RH DorsAttn FEF 4	-0.0292	0	(59, 361)	31217
LH SomMot 18	RH Vis 21	-0.0292	0	(56, 270)	29641
LH SomMot 40	LH Default pCunPCC 1	-0.0292	0	(78, 236)	40288
LH SomMot 40	RH SomMot 34	-0.0292	0	(78, 318)	40370
LH DorsAttn Post 18	LH Cont PFCd 1	-0.0292	0	(103, 163)	51765
RH SomMot 41	RH Cont PFCl 3	-0.0292	0	(325, 425)	127174
LH DorsAttn Post 18	LH Cont PFCl 4	-0.0292	0	(103, 169)	51771
LH SomMot 26	HIP-body-lh	-0.0292	0	(64, 532)	33843
RH DorsAttn Post 22	HIP-tail-lh	-0.0292	0	(355, 533)	133657
LH SalVentAttn TempOcc 1	LH Default Par 7	-0.0292	0	(116, 203)	57564
LH Cont PFCl 8	RH Cont PFCl 2	-0.0292	0	(173, 424)	81041
LH SalVentAttn ParOper 2	LH Default pCunPCC 12	-0.0292	0	(112, 247)	55854
LH SalVentAttn ParOper 1	CAU-tail-lh	-0.0292	0	(111, 546)	55712
LH Default PFC 21	mAMY-lh	-0.0292	0	(226, 548)	99874
RH Vis 32	RH Default PFCv 2	-0.0292	0	(281, 471)	116242
RH SalVentAttn TempOccPar 4	RH Default PFCv 1	-0.0292	0	(368, 470)	136077
RH DorsAttn PrCv 3	RH Default pCunPCC 6	-0.0292	0	(364, 494)	135355
LH Default pCunPCC 6	RH SomMot 33	-0.0292	0	(241, 317)	104428
LH Vis 37	RH SomMot 26	-0.0292	0	(36, 310)	19551
LH Vis 14	LH Limbic TempPole 3	-0.0292	0	(13, 146)	7243
LH Vis 11	RH Default Par 3	-0.0292	0	(10, 454)	5928
RH SomMot 34	RH Cont Cing 1	-0.0292	0	(318, 446)	125578
LH SalVentAttn Med 3	LH Default Temp 7	-0.0292	0	(130, 191)	63565
LH Cont Par 5	THA-DP-rh	-0.0292	0	(158, 522)	75334
LH SalVentAttn Med 1	HIP-head-m2-rh	-0.0292	0	(128, 501)	63028
LH SomMot 42	LH SalVentAttn ParOper 4	-0.0292	0	(80, 114)	41113
LH Default PFC 27	RH Cont PFCl 15	-0.0292	0	(232, 437)	101704
RH SalVentAttn FrOperIns 1	lAMY-lh	-0.0292	0	(374, 547)	137243
LH Cont Cing 1	THA-VAip-lh	-0.0292	0	(179, 529)	83405
RH Vis 13	RH SomMot 10	-0.0292	0	(262, 294)	110726
LH SomMot 24	RH DorsAttn Post 16	-0.0292	0	(62, 349)	32681
RH Vis 22	RH SalVentAttn FrOperIns 6	-0.0292	0	(271, 379)	113385
RH Vis 6	RH Vis 27	-0.0292	0	(255, 276)	108650
RH Vis 32	lAMY-rh	-0.0292	0	(281, 520)	116291
LH Default PFC 15	RH DorsAttn Post 19	-0.0292	0	(220, 352)	97701
LH Limbic TempPole 3	RH SalVentAttn FrOperIns 6	-0.0292	0	(146, 379)	70385
LH SomMot 2	LH DorsAttn Post 5	-0.0292	0	(40, 90)	21389
LH SomMot 2	LH Limbic TempPole 3	-0.0292	0	(40, 146)	21445
LH SalVentAttn Med 7	LH Default pCunPCC 10	-0.0292	0	(134, 245)	65301
LH SalVentAttn ParOper 5	RH SalVentAttn Med 3	-0.0292	0	(115, 386)	57310
LH Vis 32	RH Default pCunPCC 9	-0.0292	0	(31, 497)	17143
LH Vis 28	LH Vis 34	-0.0292	0	(27, 33)	14585
LH SalVentAttn ParOper 5	RH Cont Temp 1	-0.0292	0	(115, 420)	57344
LH Default PFC 27	RH SomMot 18	-0.0292	0	(232, 302)	101569
RH SalVentAttn Med 2	RH SalVentAttn Med 10	-0.0292	0	(385, 393)	138992
LH SalVentAttn FrOperIns 10	PUT-DA-lh	-0.0292	0	(126, 540)	62216
RH Cont Cing 2	RH Default Temp 7	-0.0292	0	(447, 466)	147528
LH Vis 3	RH Vis 31	-0.0292	0	(2, 280)	1382
LH SomMot 28	RH SalVentAttn FrOperIns 8	-0.0292	0	(66, 381)	34667
RH SalVentAttn FrOperIns 7	RH SalVentAttn FrOperIns 8	-0.0292	0	(380, 381)	138130
RH SomMot 44	THA-VAia-rh	-0.0292	0	(328, 503)	127930
LH Vis 38	LH Cont PFCd 1	-0.0292	0	(37, 163)	19920
LH Vis 3	LH Default PFC 28	-0.0292	0	(2, 233)	1335
RH Vis 13	RH SomMot 11	-0.0292	0	(262, 295)	110727
LH Vis 18	LH Cont pCun 2	-0.0292	0	(17, 177)	9424
RH SomMot 4	THA-DAl-lh	-0.0292	0	(288, 538)	118185
LH SomMot 23	LH SomMot 40	-0.0292	0	(61, 78)	31919
LH DorsAttn Post 2	RH Cont Par 5	-0.0292	0	(87, 418)	44700
RH DorsAttn Post 23	RH Limbic OFC 2	-0.0292	0	(356, 398)	133719
RH DorsAttn Post 6	HIP-head-l-rh	-0.0292	0	(339, 504)	130340
RH SomMot 2	RH DorsAttn Post 2	-0.0292	0	(286, 335)	117451
RH Vis 15	RH Cont Par 1	-0.0292	0	(264, 414)	111425
RH Vis 6	THA-VPm-rh	-0.0292	0	(255, 507)	108881
LH SomMot 44	LH Default Temp 10	-0.0292	0	(82, 194)	42136
LH SomMot 21	LH Default Par 5	-0.0292	0	(59, 201)	31057
RH DorsAttn Post 19	RH SalVentAttn Med 4	-0.0292	0	(352, 387)	132914
RH DorsAttn Post 18	RH Default PFCdPFCm 10	-0.0292	0	(351, 483)	132809
RH Limbic TempPole 1	PUT-VP-rh	-0.0292	0	(404, 514)	142115
RH Vis 14	RH SalVentAttn FrOperIns 8	-0.0292	0	(263, 381)	111103
LH SalVentAttn Med 7	LH Limbic TempPole 1	-0.0292	0	(134, 144)	65200
LH SomMot 32	RH Vis 30	-0.0292	0	(70, 279)	36503
LH SomMot 15	LH Cont Par 6	-0.0292	0	(53, 159)	28036
LH Default PFC 23	RH Default PFCdPFCm 4	-0.0292	0	(228, 477)	100454
RH Default pCunPCC 1	HIP-tail-rh	-0.0292	0	(489, 506)	151117
RH Vis 14	RH DorsAttn Post 14	-0.0292	0	(263, 347)	111069
LH SomMot 45	LH Default PFC 9	-0.0292	0	(83, 214)	42626
RH Limbic TempPole 6	HIP-head-l-rh	-0.0292	0	(409, 504)	142835
RH Vis 21	RH Cont PFCmp 1	-0.0292	0	(270, 449)	113173
LH SomMot 38	RH SomMot 41	-0.0292	0	(76, 325)	39426
LH SalVentAttn Med 1	RH DorsAttn Post 1	-0.0292	0	(128, 334)	62861
LH Vis 39	LH SomMot 12	-0.0292	0	(38, 50)	20322
LH SomMot 39	LH Default Temp 7	-0.0292	0	(77, 191)	39768
LH SomMot 44	RH SomMot 6	-0.0292	0	(82, 290)	42232
LH Vis 39	HIP-tail-rh	-0.0292	0	(38, 506)	20778
LH SomMot 23	RH Cont pCun 1	-0.0292	0	(61, 443)	32284
RH SomMot 4	RH SomMot 19	-0.0292	0	(288, 303)	117950
RH Default Temp 5	HIP-head-m2-rh	-0.0292	0	(464, 501)	149212
LH SomMot 9	LH Default Par 3	-0.0292	0	(47, 199)	25061
LH Vis 22	RH Vis 8	-0.0292	0	(21, 257)	11638
LH Vis 14	LH Default Par 2	-0.0292	0	(13, 198)	7295
LH Default Par 7	RH SalVentAttn TempOccPar 1	-0.0292	0	(203, 365)	91917
LH SalVentAttn ParOper 4	pGP-lh	-0.0292	0	(114, 552)	57038
RH Vis 30	RH DorsAttn Post 12	-0.0292	0	(279, 345)	115571
LH SomMot 27	RH SalVentAttn FrOperIns 3	-0.0292	0	(65, 376)	34175
RH Vis 29	THA-DAl-lh	-0.0292	0	(278, 538)	115490
RH Vis 29	PUT-VA-rh	-0.0292	0	(278, 512)	115464
RH SomMot 23	RH Default Temp 2	-0.0292	0	(307, 461)	122953
RH Vis 2	RH SalVentAttn TempOccPar 7	-0.0292	0	(251, 371)	107547
RH Vis 13	aGP-lh	-0.0292	0	(262, 553)	110985
LH Default Par 4	LH Default PFC 25	-0.0292	0	(200, 230)	90729
LH Vis 22	LH Default PFC 11	-0.0292	0	(21, 216)	11597
LH Default Par 4	RH DorsAttn Post 16	-0.0292	0	(200, 349)	90848
RH SomMot 33	RH SalVentAttn Med 12	-0.0292	0	(317, 395)	125292
LH Vis 1	LH Default Par 8	-0.0292	0	(0, 204)	203
LH SalVentAttn FrOperIns 10	RH Limbic OFC 3	-0.0292	0	(126, 399)	62075
LH SomMot 21	RH Default Par 3	-0.0292	0	(59, 454)	31310
RH SomMot 6	RH Default pCunPCC 4	-0.0292	0	(290, 492)	118666
LH Default Par 4	RH Cont Cing 3	-0.0293	0	(200, 448)	90947
LH DorsAttn Post 14	RH Cont Cing 1	-0.0293	0	(99, 446)	50242
LH DorsAttn Post 15	LH Default PFC 20	-0.0293	0	(100, 225)	50474
LH SalVentAttn FrOperIns 8	RH Vis 25	-0.0293	0	(124, 274)	61095
RH Vis 1	RH Default pCunPCC 9	-0.0293	0	(250, 497)	107371
RH Vis 13	CAU-VA-lh	-0.0293	0	(262, 543)	110975
LH Vis 33	LH Limbic TempPole 4	-0.0293	0	(32, 147)	17314
LH Vis 1	CAU-DA-lh	-0.0293	0	(0, 544)	543
LH Vis 1	RH DorsAttn Post 14	-0.0293	0	(0, 347)	346
LH SalVentAttn FrOperIns 10	RH Default PFCdPFCm 10	-0.0293	0	(126, 483)	62159
LH SomMot 9	RH Vis 24	-0.0293	0	(47, 273)	25135
LH Cont Par 1	LH Default Par 3	-0.0293	0	(154, 199)	73425
RH DorsAttn Post 16	RH Default Temp 5	-0.0293	0	(349, 464)	132385
RH Vis 7	RH DorsAttn Post 10	-0.0293	0	(256, 343)	109014
LH SomMot 44	LH Default pCunPCC 12	-0.0293	0	(82, 247)	42189
RH Limbic OFC 6	THA-DP-rh	-0.0293	0	(402, 522)	141824
LH Vis 39	RH SalVentAttn FrOperIns 7	-0.0293	0	(38, 380)	20652
LH DorsAttn Post 15	RH SomMot 25	-0.0293	0	(100, 309)	50558
RH Default Temp 3	CAU-body-lh	-0.0293	0	(462, 545)	149077
RH SalVentAttn Med 11	THA-VPl-lh	-0.0293	0	(394, 535)	140601
LH SalVentAttn ParOper 4	THA-VAs-rh	-0.0293	0	(114, 509)	56995
LH Vis 28	LH SomMot 34	-0.0293	0	(27, 72)	14624
LH SomMot 16	RH Vis 14	-0.0293	0	(54, 263)	28639
RH SomMot 2	RH SomMot 26	-0.0293	0	(286, 310)	117426
RH SomMot 23	RH SalVentAttn Med 8	-0.0293	0	(307, 391)	122883
LH DorsAttn Post 13	HIP-tail-rh	-0.0293	0	(98, 506)	49848
LH SomMot 45	LH Default PFC 6	-0.0293	0	(83, 211)	42623
LH Cont PFCd 1	RH DorsAttn Post 11	-0.0293	0	(163, 344)	77116
LH SomMot 1	RH Default PFCv 1	-0.0293	0	(39, 470)	21256
LH DorsAttn Post 13	CAU-tail-lh	-0.0293	0	(98, 546)	49888
LH Vis 25	LH DorsAttn Post 3	-0.0293	0	(24, 88)	13059
LH DorsAttn Post 13	LH Default pCunPCC 3	-0.0293	0	(98, 238)	49580
LH Default Temp 6	RH SomMot 24	-0.0293	0	(190, 308)	87232
LH Vis 39	LH SomMot 33	-0.0293	0	(38, 71)	20343
LH SomMot 26	RH Limbic OFC 7	-0.0293	0	(64, 403)	33714
LH Default PFC 15	RH DorsAttn Post 10	-0.0293	0	(220, 343)	97692
THA-DAm-rh	CAU-body-lh	-0.0293	0	(510, 545)	152269
LH Vis 6	RH DorsAttn Post 6	-0.0293	0	(5, 339)	3088
RH Default pCunPCC 10	THA-VPm-rh	-0.0293	0	(498, 507)	151649
LH Cont Par 4	RH SomMot 6	-0.0293	0	(157, 290)	74707
LH SomMot 16	RH DorsAttn Post 23	-0.0293	0	(54, 356)	28732
RH SomMot 33	THA-DAl-lh	-0.0293	0	(317, 538)	125435
RH Vis 6	HIP-body-rh	-0.0293	0	(255, 505)	108879
RH SalVentAttn TempOccPar 3	RH Default Temp 7	-0.0293	0	(367, 466)	135888
RH SomMot 22	NAc-core-lh	-0.0293	0	(306, 551)	122797
RH SomMot 8	RH SomMot 21	-0.0293	0	(292, 305)	119002
LH Vis 7	LH SomMot 29	-0.0293	0	(6, 67)	3363
LH Default pCunPCC 7	RH Cont Temp 1	-0.0293	0	(242, 420)	104842
LH Vis 25	RH Cont PFCl 2	-0.0293	0	(24, 424)	13395
LH Limbic TempPole 5	RH Vis 11	-0.0293	0	(148, 260)	71077
LH SomMot 20	RH SomMot 39	-0.0293	0	(58, 323)	30685
RH Cont PFCmp 3	NAc-shell-lh	-0.0293	0	(451, 550)	148026
LH SomMot 47	RH Cont PFCl 3	-0.0293	0	(85, 425)	43774
LH SomMot 4	LH Default Par 2	-0.0293	0	(42, 198)	22520
LH SomMot 16	RH SomMot 37	-0.0293	0	(54, 321)	28697
LH Vis 20	RH Cont Par 5	-0.0293	0	(19, 418)	10734
LH Vis 3	LH Default PFC 25	-0.0293	0	(2, 230)	1332
LH Default PFC 1	THA-DAl-rh	-0.0293	0	(206, 511)	93107
LH SomMot 28	RH DorsAttn FEF 4	-0.0293	0	(66, 361)	34647
LH SomMot 28	RH DorsAttn FEF 2	-0.0293	0	(66, 359)	34645
LH SomMot 19	RH SalVentAttn FrOperIns 3	-0.0293	0	(57, 376)	30243
RH DorsAttn FEF 4	NAc-shell-rh	-0.0293	0	(361, 523)	134814
RH Vis 21	CAU-tail-rh	-0.0293	0	(270, 519)	113243
LH Cont Par 1	LH Default PHC 2	-0.0293	0	(154, 249)	73475
LH SomMot 10	LH Cont PFCd 1	-0.0293	0	(48, 163)	25530
LH SalVentAttn FrOperIns 2	RH Default pCunPCC 8	-0.0293	0	(118, 496)	58728
LH SalVentAttn ParOper 3	RH Default pCunPCC 10	-0.0293	0	(113, 498)	56545
RH SomMot 37	RH Cont Par 1	-0.0293	0	(321, 414)	126245
LH SomMot 47	pGP-lh	-0.0293	0	(85, 552)	43901
LH SomMot 2	LH DorsAttn FEF 2	-0.0293	0	(40, 106)	21405
LH Default pCunPCC 10	RH DorsAttn FEF 3	-0.0293	0	(245, 360)	105709
LH Cont pCun 3	RH DorsAttn Post 7	-0.0293	0	(178, 340)	82842
RH Vis 32	RH Cont Temp 1	-0.0293	0	(281, 420)	116191
LH SomMot 43	RH Default Temp 1	-0.0293	0	(81, 460)	41931
LH Vis 3	LH Default Temp 12	-0.0293	0	(2, 196)	1298
LH SomMot 40	LH Default Temp 2	-0.0293	0	(78, 186)	40238
RH SalVentAttn Med 3	RH Cont pCun 3	-0.0293	0	(386, 445)	139211
RH SomMot 12	RH Default PFCdPFCm 12	-0.0293	0	(296, 485)	120216
LH DorsAttn Post 17	PUT-DA-lh	-0.0293	0	(102, 540)	51692
RH SalVentAttn Med 8	RH Cont Par 5	-0.0293	0	(391, 418)	140004
RH Cont PFCl 3	THA-VPm-lh	-0.0293	0	(425, 534)	145033
RH SomMot 21	aGP-lh	-0.0293	0	(305, 553)	122552
RH Cont PFCl 3	HIP-body-lh	-0.0293	0	(425, 532)	145031
LH DorsAttn Post 18	LH SalVentAttn ParOper 3	-0.0293	0	(103, 113)	51715
LH Default pCunPCC 5	RH Default Temp 10	-0.0293	0	(240, 469)	104268
LH SalVentAttn Med 8	RH SomMot 2	-0.0293	0	(135, 286)	65760
LH SalVentAttn ParOper 3	RH SalVentAttn Med 5	-0.0293	0	(113, 388)	56435
LH SomMot 29	LH Cont PFCv 1	-0.0293	0	(67, 175)	34947
LH SomMot 8	RH SomMot 37	-0.0293	0	(46, 321)	24677
RH DorsAttn Post 21	RH Default PFCv 2	-0.0293	0	(354, 471)	133397
RH DorsAttn Post 14	RH Limbic TempPole 1	-0.0293	0	(347, 404)	131916
LH DorsAttn Post 10	LH Default PFC 4	-0.0293	0	(95, 209)	48183
LH SalVentAttn FrOperIns 8	RH Limbic TempPole 10	-0.0293	0	(124, 413)	61234
LH Default Par 9	RH Cont PFCl 18	-0.0293	0	(205, 440)	92689
RH Vis 23	RH SomMot 23	-0.0293	0	(272, 307)	113594
RH SomMot 8	RH SalVentAttn Med 4	-0.0293	0	(292, 387)	119084
LH SomMot 6	LH Default PFC 4	-0.0293	0	(44, 209)	23550
RH SalVentAttn Med 4	HIP-body-lh	-0.0293	0	(387, 532)	139464
LH SalVentAttn ParOper 5	RH Vis 3	-0.0293	0	(115, 252)	57176
LH Vis 33	LH SomMot 2	-0.0293	0	(32, 40)	17207
LH SomMot 6	LH SalVentAttn ParOper 4	-0.0293	0	(44, 114)	23455
LH Limbic TempPole 1	THA-VPl-rh	-0.0293	0	(144, 508)	69699
RH SalVentAttn TempOccPar 2	RH Default PFCdPFCm 6	-0.0293	0	(366, 479)	135715
RH SomMot 21	RH SalVentAttn TempOccPar 4	-0.0293	0	(305, 368)	122367
RH DorsAttn Post 13	RH Limbic OFC 2	-0.0293	0	(346, 398)	131704
LH SalVentAttn FrOperIns 2	LH SalVentAttn FrOperIns 5	-0.0293	0	(118, 121)	58353
LH Default PFC 16	HIP-head-l-lh	-0.0293	0	(221, 531)	98212
LH Vis 26	RH SalVentAttn FrOperIns 6	-0.0293	0	(25, 379)	13878
RH SomMot 21	RH DorsAttn Post 8	-0.0293	0	(305, 341)	122340
LH SomMot 11	LH Default Temp 11	-0.0293	0	(49, 195)	26066
LH Cont PFCl 2	pGP-rh	-0.0293	0	(167, 525)	78847
PUT-DP-rh	CAU-DA-rh	-0.0293	0	(515, 517)	152441
RH Default Temp 10	THA-DAl-rh	-0.0293	0	(469, 511)	149652
LH Cont Cing 3	RH DorsAttn Post 21	-0.0293	0	(181, 354)	83975
LH Vis 2	RH DorsAttn Post 4	-0.0293	0	(1, 337)	888
LH Vis 8	LH Cont PFCmp 2	-0.0293	0	(7, 183)	4025
LH SalVentAttn Med 2	LH Default PFC 9	-0.0293	0	(129, 214)	63165
LH Cont PFCl 4	mAMY-lh	-0.0293	0	(169, 548)	79639
RH Cont PFCmp 2	RH Default PFCv 2	-0.0293	0	(450, 471)	147845
RH Cont PFCmp 1	THA-VAs-lh	-0.0293	0	(449, 536)	147807
RH SomMot 8	RH Cont PFCl 1	-0.0293	0	(292, 423)	119120
RH SomMot 3	RH SomMot 33	-0.0293	0	(287, 317)	117699
RH SomMot 47	RH Cont Cing 2	-0.0293	0	(331, 447)	128543
LH Limbic TempPole 8	RH Vis 33	-0.0293	0	(151, 282)	72308
THA-VPm-rh	THA-DAl-lh	-0.0293	0	(507, 538)	152130
LH Vis 19	RH Cont PFCl 6	-0.0293	0	(18, 428)	10210
LH SalVentAttn FrOperIns 5	RH Limbic OFC 1	-0.0293	0	(121, 397)	59928
LH SomMot 23	LH Default PFC 19	-0.0293	0	(61, 224)	32065
LH Vis 10	LH Cont Par 3	-0.0293	0	(9, 156)	5087
LH Cont Par 7	HIP-head-l-lh	-0.0293	0	(160, 531)	76130
LH DorsAttn FEF 2	LH SalVentAttn Med 5	-0.0293	0	(106, 132)	53078
LH Cont Par 2	LH Cont PFCl 9	-0.0293	0	(155, 174)	73798
LH DorsAttn Post 8	THA-VAia-lh	-0.0293	0	(93, 530)	47587
LH Limbic TempPole 7	LH Cont Par 4	-0.0293	0	(150, 157)	71781
LH Vis 5	RH SomMot 9	-0.0293	0	(4, 293)	2494
RH DorsAttn Post 11	CAU-DA-rh	-0.0293	0	(344, 517)	131408
LH DorsAttn FEF 2	RH Default PFCdPFCm 8	-0.0293	0	(106, 481)	53427
LH SomMot 36	LH Default Par 3	-0.0293	0	(74, 199)	38345
RH SalVentAttn Med 7	PUT-VP-rh	-0.0293	0	(390, 514)	139938
LH Limbic OFC 1	RH SomMot 27	-0.0293	0	(138, 311)	67033
LH Cont PFCl 5	lAMY-lh	-0.0293	0	(170, 547)	80021
LH Cont PFCl 3	LH Default Par 4	-0.0293	0	(168, 200)	78907
LH SomMot 3	LH SalVentAttn FrOperIns 9	-0.0293	0	(41, 125)	21936
RH Vis 24	mAMY-lh	-0.0293	0	(273, 548)	114115
LH Limbic OFC 1	RH SomMot 44	-0.0293	0	(138, 328)	67050
RH Vis 18	RH SomMot 1	-0.0293	0	(267, 285)	112157
RH SalVentAttn Med 4	CAU-DA-lh	-0.0293	0	(387, 544)	139476
RH DorsAttn Post 17	RH DorsAttn PrCv 1	-0.0293	0	(350, 362)	132486
LH Cont PFCd 1	RH Vis 13	-0.0293	0	(163, 262)	77034
LH Default Temp 9	PUT-VA-rh	-0.0293	0	(193, 512)	88519
LH Default Temp 8	LH Default PFC 23	-0.0293	0	(192, 228)	87875
LH Default PFC 3	RH Default PFCdPFCm 13	-0.0293	0	(208, 486)	93773
LH SalVentAttn FrOperIns 7	RH Cont PFCl 3	-0.0293	0	(123, 425)	60817
LH Vis 4	LH Vis 28	-0.0293	0	(3, 27)	1679
LH SomMot 35	RH Default PFCdPFCm 2	-0.0293	0	(73, 475)	38142
LH SomMot 12	LH Default PFC 1	-0.0293	0	(50, 206)	26580
LH SalVentAttn FrOperIns 1	LH Default PFC 16	-0.0293	0	(117, 221)	58018
LH DorsAttn FEF 3	CAU-VA-lh	-0.0293	0	(107, 543)	53935
LH SalVentAttn Med 8	RH Default PFCv 2	-0.0293	0	(135, 471)	65945
LH DorsAttn Post 6	RH SomMot 26	-0.0293	0	(91, 310)	46446
RH DorsAttn PrCv 3	RH Default PFCdPFCm 9	-0.0293	0	(364, 482)	135343
LH Default Par 6	THA-VAia-rh	-0.0293	0	(202, 503)	91705
LH Default Par 6	RH Default pCunPCC 2	-0.0293	0	(202, 490)	91692
LH Default PFC 19	RH Default pCunPCC 5	-0.0293	0	(224, 493)	99164
LH Cont PFCl 3	RH SalVentAttn Med 9	-0.0293	0	(168, 392)	79099
LH Cont Cing 1	CAU-DA-lh	-0.0293	0	(179, 544)	83420
LH SalVentAttn FrOperIns 5	RH SalVentAttn FrOperIns 3	-0.0293	0	(121, 376)	59907
LH DorsAttn FEF 4	RH Limbic TempPole 1	-0.0293	0	(108, 404)	54241
LH DorsAttn FEF 4	RH Default Temp 5	-0.0293	0	(108, 464)	54301
LH Default Par 7	LH Default PFC 6	-0.0293	0	(203, 211)	91763
LH Cont PFCl 9	RH Cont PFCmp 1	-0.0293	0	(174, 449)	81445
LH Vis 28	LH Cont Par 7	-0.0293	0	(27, 160)	14712
LH SomMot 3	RH Cont PFCl 2	-0.0293	0	(41, 424)	22235
LH Default PFC 4	RH SomMot 42	-0.0293	0	(209, 326)	93957
LH SalVentAttn FrOperIns 8	THA-DP-lh	-0.0293	0	(124, 549)	61370
LH Default Par 8	RH SomMot 8	-0.0293	0	(204, 292)	92193
LH Cont PFCmp 2	RH Default PFCdPFCm 13	-0.0293	0	(183, 486)	84848
LH Vis 35	RH SomMot 10	-0.0293	0	(34, 294)	18500
LH Vis 35	RH SomMot 45	-0.0293	0	(34, 329)	18535
LH Default Temp 2	CAU-body-rh	-0.0293	0	(186, 518)	85984
RH DorsAttn Post 5	RH Limbic TempPole 9	-0.0293	0	(338, 412)	130034
LH Vis 33	RH Cont PFCl 9	-0.0293	0	(32, 431)	17598
LH Default PFC 28	RH Vis 13	-0.0293	0	(233, 262)	101849
RH Vis 26	RH Default PFCv 1	-0.0293	0	(275, 470)	114594
LH Vis 35	LH Default PFC 14	-0.0293	0	(34, 219)	18425
LH Vis 9	RH Limbic OFC 7	-0.0293	0	(8, 403)	4790
LH Default Temp 8	RH Cont PFCl 20	-0.0293	0	(192, 442)	88089
RH Cont Par 6	RH Cont Temp 2	-0.0293	0	(419, 421)	144137
LH Default PFC 30	RH SalVentAttn Med 6	-0.0293	0	(235, 389)	102613
LH DorsAttn PrCv 1	THA-VPl-lh	-0.0293	0	(109, 535)	54816
LH Default Par 2	RH Vis 24	-0.0293	0	(198, 273)	90065
RH SomMot 14	RH Limbic TempPole 10	-0.0293	0	(298, 413)	120655
LH Vis 32	LH Default Temp 8	-0.0293	0	(31, 192)	16838
LH SomMot 34	RH Limbic OFC 6	-0.0293	0	(72, 402)	37589
LH SomMot 13	LH SalVentAttn FrOperIns 5	-0.0293	0	(51, 121)	26997
LH DorsAttn PrCv 2	RH SalVentAttn Med 8	-0.0293	0	(110, 391)	55115
LH Default PFC 5	RH SalVentAttn Med 2	-0.0293	0	(210, 385)	94359
RH Limbic OFC 6	RH Cont pCun 1	-0.0293	0	(402, 443)	141745
LH Vis 18	PUT-DP-rh	-0.0293	0	(17, 515)	9762
LH SalVentAttn ParOper 2	RH Cont PFCl 14	-0.0293	0	(112, 436)	56043
LH Limbic TempPole 7	RH Default Temp 8	-0.0293	0	(150, 467)	72091
RH DorsAttn Post 1	RH Cont PFCl 5	-0.0293	0	(334, 427)	129183
RH SalVentAttn FrOperIns 3	RH Default Par 3	-0.0293	0	(376, 454)	137505
RH Default PFCdPFCm 8	THA-DP-rh	-0.0293	0	(481, 522)	150593
RH SomMot 39	RH Limbic OFC 4	-0.0293	0	(323, 400)	126692
LH Default Temp 4	LH Default Temp 5	-0.0293	0	(188, 189)	86386
RH DorsAttn Post 23	THA-VAia-lh	-0.0293	0	(356, 530)	133851
RH DorsAttn Post 23	CAU-tail-rh	-0.0293	0	(356, 519)	133840
LH Cont pCun 3	NAc-core-lh	-0.0293	0	(178, 551)	83053
RH SomMot 14	RH Default Temp 10	-0.0293	0	(298, 469)	120711
THA-VAia-rh	THA-DAl-rh	-0.0293	0	(503, 511)	151913
LH Default Par 7	RH Default PFCdPFCm 9	-0.0293	0	(203, 482)	92034
RH Cont Par 1	NAc-shell-lh	-0.0293	0	(414, 550)	143586
LH Vis 31	RH DorsAttn Post 4	-0.0293	0	(30, 337)	16461
LH Default PHC 2	RH SomMot 28	-0.0293	0	(249, 312)	106883
LH SalVentAttn ParOper 1	RH DorsAttn Post 15	-0.0293	0	(111, 348)	55514
RH SalVentAttn FrOperIns 2	HIP-head-m2-lh	-0.0293	0	(375, 528)	137402
LH Cont Par 7	RH Vis 10	-0.0293	0	(160, 259)	75858
LH Cont PFCl 4	LH Cont pCun 2	-0.0293	0	(169, 177)	79268
RH SomMot 35	RH Cont PFCmp 1	-0.0293	0	(319, 449)	125815
LH Default Par 6	RH Default PFCdPFCm 14	-0.0293	0	(202, 487)	91689
LH SomMot 22	RH Cont pCun 2	-0.0293	0	(60, 444)	31793
LH Default Temp 11	RH Vis 9	-0.0293	0	(195, 258)	88982
LH Cont PFCl 3	RH DorsAttn Post 3	-0.0293	0	(168, 336)	79043
RH Vis 17	RH Vis 25	-0.0293	0	(266, 274)	111860
LH Default PFC 28	THA-VPl-rh	-0.0293	0	(233, 508)	102095
LH Default Temp 9	RH SomMot 17	-0.0293	0	(193, 301)	88308
LH Cont Par 7	PUT-DA-rh	-0.0293	0	(160, 513)	76112
RH SalVentAttn TempOccPar 6	RH SalVentAttn Med 9	-0.0293	0	(370, 392)	136366
LH SalVentAttn TempOcc 1	RH Vis 1	-0.0293	0	(116, 250)	57611
RH Vis 30	PUT-DP-rh	-0.0293	0	(279, 515)	115741
LH Vis 33	NAc-shell-lh	-0.0293	0	(32, 550)	17717
RH DorsAttn Post 3	RH Default PFCdPFCm 13	-0.0293	0	(336, 486)	129677
LH SomMot 41	RH Default PFCdPFCm 14	-0.0293	0	(79, 487)	41013
LH SomMot 30	LH Cont PFCl 5	-0.0293	0	(68, 170)	35427
RH Limbic OFC 1	PUT-DA-lh	-0.0293	0	(397, 540)	141077
RH SomMot 32	RH Default Temp 8	-0.0293	0	(316, 467)	125128
LH SomMot 44	RH Limbic TempPole 2	-0.0293	0	(82, 405)	42347
RH DorsAttn Post 16	RH Cont PFCl 17	-0.0294	0	(349, 439)	132360
LH SalVentAttn Med 2	RH Vis 24	-0.0294	0	(129, 273)	63224
LH Default Par 4	aGP-rh	-0.0294	0	(200, 526)	91025
LH Cont PFCl 3	RH Default pCunPCC 2	-0.0294	0	(168, 490)	79197
LH DorsAttn Post 9	LH Default PFC 16	-0.0294	0	(94, 221)	47737
RH Limbic TempPole 4	aGP-rh	-0.0294	0	(407, 526)	142568
RH Limbic TempPole 4	THA-VPm-lh	-0.0294	0	(407, 534)	142576
LH SomMot 46	LH Default PFC 5	-0.0294	0	(84, 210)	43091
LH SomMot 20	RH Vis 23	-0.0294	0	(58, 272)	30634
RH SomMot 47	RH DorsAttn Post 16	-0.0294	0	(331, 349)	128445
LH Cont PFCl 3	RH Default PFCv 3	-0.0294	0	(168, 472)	79179
LH DorsAttn Post 14	LH Default PFC 14	-0.0294	0	(99, 219)	50015
RH Default Temp 3	lAMY-lh	-0.0294	0	(462, 547)	149079
LH Limbic TempPole 9	LH Cont PFCl 5	-0.0294	0	(152, 170)	72597
LH Limbic TempPole 8	RH Default pCunPCC 7	-0.0294	0	(151, 495)	72521
LH Default PFC 5	RH Default pCunPCC 8	-0.0294	0	(210, 496)	94470
LH Vis 7	LH Limbic OFC 5	-0.0294	0	(6, 142)	3438
LH SomMot 13	RH Limbic OFC 5	-0.0294	0	(51, 401)	27277
LH Cont PFCl 3	RH DorsAttn PrCv 3	-0.0294	0	(168, 364)	79071
LH Vis 36	RH Limbic OFC 1	-0.0294	0	(35, 397)	19121
RH SomMot 8	RH Limbic TempPole 3	-0.0294	0	(292, 406)	119103
LH Cont PFCd 2	CAU-DA-rh	-0.0294	0	(164, 517)	77678
LH Vis 20	LH Default Par 2	-0.0294	0	(19, 198)	10514
RH Limbic TempPole 5	RH Cont PFCl 3	-0.0294	0	(408, 425)	142612
RH Vis 33	RH Cont pCun 1	-0.0294	0	(282, 443)	116485
LH SomMot 47	LH Default PFC 7	-0.0294	0	(85, 212)	43561
RH SomMot 35	RH Cont PFCl 15	-0.0294	0	(319, 437)	125803
LH SomMot 13	RH SalVentAttn Med 8	-0.0294	0	(51, 391)	27267
RH SomMot 17	RH Default pCunPCC 1	-0.0294	0	(301, 489)	121490
LH SomMot 13	RH Vis 20	-0.0294	0	(51, 269)	27145
LH DorsAttn Post 2	RH SomMot 12	-0.0294	0	(87, 296)	44578
LH Default Par 7	RH Default pCunPCC 3	-0.0294	0	(203, 491)	92043
LH Default Par 9	RH DorsAttn PrCv 3	-0.0294	0	(205, 364)	92613
LH Cont PFCl 1	LH Default Temp 11	-0.0294	0	(166, 195)	78131
RH Vis 13	RH SomMot 34	-0.0294	0	(262, 318)	110750
LH Vis 23	RH Vis 17	-0.0294	0	(22, 266)	12178
RH Cont PFCl 20	RH Default PFCdPFCm 4	-0.0294	0	(442, 477)	146999
RH Limbic TempPole 7	HIP-head-m2-rh	-0.0294	0	(410, 501)	142975
LH Vis 36	RH Cont Par 6	-0.0294	0	(35, 419)	19143
LH Default PFC 2	RH Cont Par 2	-0.0294	0	(207, 415)	93357
LH Vis 27	PUT-VP-lh	-0.0294	0	(26, 541)	14567
LH Cont OFC 1	RH Vis 27	-0.0294	0	(165, 276)	77825
LH Default PFC 4	RH Cont Temp 2	-0.0294	0	(209, 421)	94052
LH Vis 7	LH SalVentAttn FrOperIns 9	-0.0294	0	(6, 125)	3421
LH Cont pCun 2	PUT-DP-rh	-0.0294	0	(177, 515)	82642
LH Default Par 7	RH Default pCunPCC 2	-0.0294	0	(203, 490)	92042
RH Vis 20	RH Vis 22	-0.0294	0	(269, 271)	112712
LH Vis 39	RH SalVentAttn FrOperIns 1	-0.0294	0	(38, 374)	20646
LH SalVentAttn Med 1	RH DorsAttn Post 18	-0.0294	0	(128, 351)	62878
LH Vis 31	LH Cont pCun 2	-0.0294	0	(30, 177)	16301
LH SomMot 2	RH Cont PFCl 14	-0.0294	0	(40, 436)	21735
LH Default PFC 18	RH Default pCunPCC 1	-0.0294	0	(223, 489)	98831
LH Vis 8	LH SomMot 16	-0.0294	0	(7, 54)	3896
RH DorsAttn Post 16	RH Default pCunPCC 11	-0.0294	0	(349, 499)	132420
LH Default pCunPCC 12	RH Cont PFCmp 2	-0.0294	0	(247, 450)	106412
LH SomMot 2	RH Default pCunPCC 7	-0.0294	0	(40, 495)	21794
RH SomMot 46	RH Default PFCdPFCm 13	-0.0294	0	(330, 486)	128360
RH DorsAttn Post 13	RH Cont Par 2	-0.0294	0	(346, 415)	131721
LH SalVentAttn FrOperIns 1	RH Cont PFCl 3	-0.0294	0	(117, 425)	58222
LH Vis 18	LH Cont Par 7	-0.0294	0	(17, 160)	9407
LH Vis 2	RH SomMot 45	-0.0294	0	(1, 329)	880
RH Vis 17	RH DorsAttn Post 11	-0.0294	0	(266, 344)	111930
RH Limbic OFC 5	RH Default Temp 5	-0.0294	0	(401, 464)	141615
RH SomMot 14	RH Default PFCv 2	-0.0294	0	(298, 471)	120713
LH DorsAttn Post 16	LH SalVentAttn ParOper 2	-0.0294	0	(101, 112)	50813
LH Default PFC 13	RH DorsAttn PrCv 1	-0.0294	0	(218, 362)	97044
LH DorsAttn Post 19	RH DorsAttn FEF 4	-0.0294	0	(104, 361)	52412
LH SomMot 36	CAU-body-rh	-0.0294	0	(74, 518)	38664
LH DorsAttn Post 19	RH SomMot 49	-0.0294	0	(104, 333)	52384
RH Cont PFCl 15	RH Default pCunPCC 3	-0.0294	0	(437, 491)	146448
LH Cont pCun 3	RH SalVentAttn Med 13	-0.0294	0	(178, 396)	82898
LH SalVentAttn Med 7	LH Cont PFCl 9	-0.0294	0	(134, 174)	65230
RH Default Par 4	RH Default pCunPCC 5	-0.0294	0	(455, 493)	148367
LH SomMot 44	LH Cont pCun 2	-0.0294	0	(82, 177)	42119
LH Cont PFCd 2	RH Limbic OFC 7	-0.0294	0	(164, 403)	77564
LH Cont Par 2	LH Default PFC 16	-0.0294	0	(155, 221)	73845
LH SalVentAttn ParOper 4	RH SalVentAttn TempOccPar 7	-0.0294	0	(114, 371)	56857
RH SomMot 7	RH Default Par 8	-0.0294	0	(291, 459)	118895
RH SalVentAttn TempOccPar 6	RH Limbic OFC 3	-0.0294	0	(370, 399)	136373
LH SalVentAttn ParOper 1	RH Vis 4	-0.0294	0	(111, 253)	55419
LH Vis 9	RH Vis 7	-0.0294	0	(8, 256)	4643
LH DorsAttn Post 5	LH Default PHC 1	-0.0294	0	(90, 248)	45922
RH Default pCunPCC 11	THA-VAs-rh	-0.0294	0	(499, 509)	151705
LH Cont PFCl 3	RH Default Temp 8	-0.0294	0	(168, 467)	79174
LH SomMot 14	THA-VAia-lh	-0.0294	0	(52, 530)	27907
LH SomMot 46	LH SalVentAttn FrOperIns 4	-0.0294	0	(84, 120)	43001
LH SalVentAttn Med 4	RH DorsAttn FEF 1	-0.0294	0	(131, 358)	64154
RH Vis 10	RH SalVentAttn TempOccPar 1	-0.0294	0	(259, 365)	109921
LH SomMot 18	LH SomMot 38	-0.0294	0	(56, 76)	29447
RH Default PFCdPFCm 9	HIP-head-m1-rh	-0.0294	0	(482, 500)	150642
LH SomMot 17	LH Limbic TempPole 1	-0.0294	0	(55, 144)	29018
LH DorsAttn Post 19	LH SalVentAttn Med 1	-0.0294	0	(104, 128)	52179
LH Default pCunPCC 11	RH SomMot 6	-0.0294	0	(246, 290)	105946
LH Default pCunPCC 11	RH DorsAttn FEF 3	-0.0294	0	(246, 360)	106016
RH SomMot 13	RH DorsAttn Post 23	-0.0294	0	(297, 356)	120343
LH Vis 16	RH DorsAttn FEF 4	-0.0294	0	(15, 361)	8535
LH Vis 7	lAMY-lh	-0.0294	0	(6, 547)	3843
LH Default PFC 8	RH DorsAttn Post 23	-0.0294	0	(213, 356)	95353
LH Default PFC 8	RH SalVentAttn TempOccPar 1	-0.0294	0	(213, 365)	95362
RH Vis 25	RH DorsAttn Post 14	-0.0294	0	(274, 347)	114193
LH SomMot 35	RH Default Par 3	-0.0294	0	(73, 454)	38121
LH Default PFC 3	RH Cont PFCv 1	-0.0294	0	(208, 422)	93709
RH SomMot 48	RH SalVentAttn Med 13	-0.0294	0	(332, 396)	128713
LH SomMot 35	RH Default pCunPCC 1	-0.0294	0	(73, 489)	38156
RH SomMot 46	RH Limbic OFC 6	-0.0294	0	(330, 402)	128276
LH Cont Cing 3	RH Default pCunPCC 5	-0.0294	0	(181, 493)	84114
LH Vis 26	LH Default PFC 30	-0.0294	0	(25, 235)	13734
LH SomMot 15	RH Default Temp 8	-0.0294	0	(53, 467)	28344
RH SomMot 16	RH Limbic OFC 4	-0.0294	0	(300, 400)	121149
LH Cont PFCd 2	RH Cont PFCl 14	-0.0294	0	(164, 436)	77597
RH Default PFCdPFCm 7	lAMY-lh	-0.0294	0	(480, 547)	150546
LH Default PFC 6	RH SomMot 33	-0.0294	0	(211, 317)	94633
RH Limbic TempPole 7	HIP-head-l-lh	-0.0294	0	(410, 531)	143005
LH SomMot 32	LH SalVentAttn Med 9	-0.0294	0	(70, 136)	36360
HIP-head-l-rh	aGP-lh	-0.0294	0	(504, 553)	152004
RH Cont PFCl 13	HIP-head-m1-lh	-0.0294	0	(435, 527)	146251
RH SomMot 24	CAU-tail-lh	-0.0294	0	(308, 546)	123283
LH Cont PFCl 8	RH Vis 26	-0.0294	0	(173, 275)	80892
LH Vis 8	HIP-body-lh	-0.0294	0	(7, 532)	4374
LH Cont Cing 1	RH Limbic TempPole 2	-0.0294	0	(179, 405)	83281
LH Vis 3	RH SomMot 4	-0.0294	0	(2, 288)	1390
LH Default Temp 8	RH Vis 21	-0.0294	0	(192, 270)	87917
LH Default Par 2	LH Default pCunPCC 6	-0.0294	0	(198, 241)	90033
LH Vis 5	RH DorsAttn FEF 1	-0.0294	0	(4, 358)	2559
RH DorsAttn Post 10	HIP-tail-rh	-0.0294	0	(343, 506)	131188
RH DorsAttn FEF 4	lAMY-rh	-0.0294	0	(361, 520)	134811
LH Cont PFCl 3	RH SomMot 17	-0.0294	0	(168, 301)	79008
LH Cont PFCl 5	RH Default pCunPCC 5	-0.0294	0	(170, 493)	79967
RH Cont Par 5	THA-VAs-lh	-0.0294	0	(418, 536)	144118
LH SalVentAttn Med 2	LH Default pCunPCC 6	-0.0294	0	(129, 241)	63192
RH Vis 32	NAc-core-rh	-0.0294	0	(281, 524)	116295
RH Vis 32	HIP-tail-lh	-0.0294	0	(281, 533)	116304
LH SalVentAttn Med 10	RH Cont PFCl 2	-0.0294	0	(137, 424)	66731
RH SomMot 38	RH Default PFCdPFCm 14	-0.0294	0	(322, 487)	126549
LH DorsAttn Post 2	RH Default PFCdPFCm 6	-0.0294	0	(87, 479)	44761
LH SalVentAttn FrOperIns 9	RH Default pCunPCC 3	-0.0294	0	(125, 491)	61740
LH Vis 10	LH Vis 15	-0.0294	0	(9, 14)	4945
LH DorsAttn Post 6	RH Default pCunPCC 6	-0.0294	0	(91, 494)	46630
LH SomMot 38	LH SalVentAttn FrOperIns 4	-0.0294	0	(76, 120)	39221
RH Default PFCdPFCm 6	THA-DAm-lh	-0.0294	0	(479, 537)	150463
RH Vis 26	CAU-VA-rh	-0.0294	0	(275, 516)	114640
RH Vis 28	RH SalVentAttn TempOccPar 8	-0.0294	0	(277, 372)	115049
LH Limbic TempPole 10	RH DorsAttn Post 11	-0.0294	0	(153, 344)	73171
LH Default pCunPCC 6	RH Default Par 1	-0.0294	0	(241, 452)	104563
LH Vis 11	LH SomMot 15	-0.0294	0	(10, 53)	5527
LH SomMot 22	LH Limbic TempPole 4	-0.0294	0	(60, 147)	31496
RH SomMot 7	RH SomMot 10	-0.0294	0	(291, 294)	118730
LH SomMot 8	RH Limbic TempPole 7	-0.0294	0	(46, 410)	24766
RH SomMot 24	RH Cont PFCmp 1	-0.0294	0	(308, 449)	123186
LH SalVentAttn Med 5	LH Default PFC 8	-0.0294	0	(132, 213)	64430
LH DorsAttn FEF 4	RH SalVentAttn Med 5	-0.0294	0	(108, 388)	54225
RH Default PFCdPFCm 4	THA-VPl-rh	-0.0294	0	(477, 508)	150285
LH Limbic TempPole 7	RH Limbic OFC 3	-0.0294	0	(150, 399)	72023
RH Cont pCun 2	RH Default Temp 5	-0.0294	0	(444, 464)	147205
LH SalVentAttn Med 3	LH Default Par 3	-0.0294	0	(130, 199)	63573
RH Vis 17	CAU-body-rh	-0.0294	0	(266, 518)	112104
RH SalVentAttn PFCl 1	RH Default PFCdPFCm 11	-0.0294	0	(383, 484)	138746
RH SomMot 4	THA-VAip-lh	-0.0294	0	(288, 529)	118176
LH Vis 7	RH Default Temp 1	-0.0294	0	(6, 460)	3756
LH Vis 7	RH SalVentAttn Med 11	-0.0294	0	(6, 394)	3690
RH Vis 9	RH SalVentAttn Med 6	-0.0294	0	(258, 389)	109651
LH SalVentAttn Med 10	RH Default PFCdPFCm 13	-0.0294	0	(137, 486)	66793
RH Vis 28	HIP-head-l-lh	-0.0294	0	(277, 531)	115208
RH SomMot 39	RH Cont PFCl 20	-0.0294	0	(323, 442)	126734
RH Limbic TempPole 4	RH Default pCunPCC 11	-0.0294	0	(407, 499)	142541
LH SomMot 28	LH Default PFC 10	-0.0294	0	(66, 215)	34501
LH Vis 27	LH DorsAttn Post 4	-0.0294	0	(26, 89)	14115
LH Cont PFCl 4	RH Vis 8	-0.0294	0	(169, 257)	79348
LH Vis 8	LH Default PFC 9	-0.0294	0	(7, 214)	4056
LH SalVentAttn FrOperIns 1	LH Cont Par 4	-0.0294	0	(117, 157)	57954
RH DorsAttn Post 10	RH DorsAttn PrCv 1	-0.0294	0	(343, 362)	131044
LH SomMot 8	HIP-head-m2-lh	-0.0294	0	(46, 528)	24884
RH SalVentAttn FrOperIns 6	RH Default Temp 2	-0.0294	0	(379, 461)	138037
LH Limbic TempPole 3	RH SalVentAttn PFCl 1	-0.0294	0	(146, 383)	70389
RH SalVentAttn Med 6	RH Default pCunPCC 6	-0.0294	0	(389, 494)	139755
LH SomMot 46	RH SalVentAttn Med 8	-0.0294	0	(84, 391)	43272
LH Limbic TempPole 9	pGP-rh	-0.0294	0	(152, 525)	72952
LH SomMot 26	LH SomMot 47	-0.0294	0	(64, 85)	33396
LH SomMot 25	LH Default Par 7	-0.0294	0	(63, 203)	33025
RH DorsAttn PrCv 3	HIP-tail-lh	-0.0294	0	(364, 533)	135394
LH SalVentAttn FrOperIns 10	LH Cont PFCl 8	-0.0294	0	(126, 173)	61849
LH SalVentAttn Med 8	RH Vis 27	-0.0294	0	(135, 276)	65750
RH SalVentAttn Med 2	RH Cont Par 1	-0.0294	0	(385, 414)	139013
LH SomMot 1	RH DorsAttn Post 2	-0.0294	0	(39, 335)	21121
RH Cont Cing 3	RH Default PFCv 2	-0.0294	0	(448, 471)	147638
RH SomMot 25	RH SalVentAttn Med 3	-0.0294	0	(309, 386)	123367
RH Default Temp 10	THA-DAl-lh	-0.0294	0	(469, 538)	149679
RH Default PFCv 1	RH Default PFCdPFCm 4	-0.0294	0	(470, 477)	149701
LH DorsAttn FEF 1	RH Cont Temp 2	-0.0294	0	(105, 421)	52920
LH Limbic TempPole 10	LH Default PFC 2	-0.0294	0	(153, 207)	73034
LH Vis 7	LH Default pCunPCC 6	-0.0294	0	(6, 241)	3537
RH Vis 20	RH Default Temp 2	-0.0294	0	(269, 461)	112902
LH Vis 22	LH Default Par 5	-0.0294	0	(21, 201)	11582
LH DorsAttn Post 3	HIP-head-l-rh	-0.0294	0	(88, 504)	45251
RH DorsAttn Post 3	THA-VAs-rh	-0.0294	0	(336, 509)	129700
LH DorsAttn Post 14	RH Default Temp 9	-0.0294	0	(99, 468)	50264
LH SomMot 38	RH Limbic TempPole 6	-0.0294	0	(76, 409)	39510
LH Default Par 5	RH Limbic OFC 7	-0.0295	0	(201, 403)	91254
RH Vis 21	RH DorsAttn Post 17	-0.0295	0	(270, 350)	113074
LH SomMot 38	RH Default PFCv 1	-0.0295	0	(76, 470)	39571
LH Cont PFCl 2	RH SomMot 33	-0.0295	0	(167, 317)	78639
LH DorsAttn Post 14	THA-DP-lh	-0.0295	0	(99, 549)	50345
RH Default Temp 4	PUT-VP-rh	-0.0295	0	(463, 514)	149136
LH Default PFC 13	RH Cont Par 6	-0.0295	0	(218, 419)	97101
LH Default Par 4	RH Cont Par 6	-0.0295	0	(200, 419)	90918
RH SomMot 47	RH Cont PFCmp 3	-0.0295	0	(331, 451)	128547
LH SomMot 21	RH DorsAttn Post 11	-0.0295	0	(59, 344)	31200
LH Cont PFCl 2	LH Default PHC 1	-0.0295	0	(167, 248)	78570
LH Default Temp 5	HIP-body-rh	-0.0295	0	(189, 505)	87066
LH Cont Par 5	HIP-tail-lh	-0.0295	0	(158, 533)	75345
RH Limbic OFC 1	RH Default PFCdPFCm 1	-0.0295	0	(397, 474)	141011
LH SalVentAttn FrOperIns 6	mAMY-rh	-0.0295	0	(122, 521)	60483
LH Vis 19	RH Limbic OFC 2	-0.0295	0	(18, 398)	10180
RH Cont pCun 1	RH Default Par 8	-0.0295	0	(443, 459)	147091
LH SomMot 26	LH Default PFC 5	-0.0295	0	(64, 210)	33521
LH SomMot 20	RH SomMot 29	-0.0295	0	(58, 313)	30675
LH Vis 37	RH Default pCunPCC 1	-0.0295	0	(36, 489)	19730
RH Vis 32	RH Default Temp 1	-0.0295	0	(281, 460)	116231
LH Vis 7	RH Cont pCun 2	-0.0295	0	(6, 444)	3740
LH SomMot 22	LH Default Temp 6	-0.0295	0	(60, 190)	31539
LH SomMot 43	THA-VPm-lh	-0.0295	0	(81, 534)	42005
LH Vis 23	RH DorsAttn Post 17	-0.0295	0	(22, 350)	12262
LH Limbic TempPole 8	RH Limbic TempPole 5	-0.0295	0	(151, 408)	72434
RH Default Temp 7	RH Default PFCdPFCm 7	-0.0295	0	(466, 480)	149366
RH DorsAttn Post 10	RH DorsAttn FEF 1	-0.0295	0	(343, 358)	131040
LH SomMot 28	RH SomMot 19	-0.0295	0	(66, 303)	34589
LH Vis 16	RH Default PFCdPFCm 8	-0.0295	0	(15, 481)	8655
LH Default PFC 23	RH SalVentAttn FrOperIns 1	-0.0295	0	(228, 374)	100351
LH Cont Par 8	LH Default PFC 24	-0.0295	0	(161, 229)	76220
LH Default Par 8	RH SalVentAttn FrOperIns 3	-0.0295	0	(204, 376)	92277
LH SalVentAttn FrOperIns 8	PUT-DA-lh	-0.0295	0	(124, 540)	61361
LH Vis 35	RH SomMot 27	-0.0295	0	(34, 311)	18517
LH Default Temp 8	RH Cont Temp 1	-0.0295	0	(192, 420)	88067
LH SomMot 14	LH SalVentAttn FrOperIns 10	-0.0295	0	(52, 126)	27503
LH Vis 15	RH SomMot 40	-0.0295	0	(14, 324)	7960
RH SomMot 22	RH Limbic TempPole 9	-0.0295	0	(306, 412)	122658
LH Limbic TempPole 3	RH Cont PFCl 12	-0.0295	0	(146, 434)	70440
LH SomMot 40	LH Cont pCun 2	-0.0295	0	(78, 177)	40229
LH Vis 24	RH Cont Cing 3	-0.0295	0	(23, 448)	12890
RH Default Temp 2	THA-VPm-lh	-0.0295	0	(461, 534)	148975
RH SomMot 7	RH SomMot 30	-0.0295	0	(291, 314)	118750
LH Vis 30	LH Cont Temp 1	-0.0295	0	(29, 162)	15763
LH Vis 11	LH SomMot 46	-0.0295	0	(10, 84)	5558
LH Cont PFCmp 1	RH SomMot 39	-0.0295	0	(182, 323)	84315
LH Cont PFCl 1	RH Default PFCdPFCm 8	-0.0295	0	(166, 481)	78417
RH SomMot 44	THA-DAl-rh	-0.0295	0	(328, 511)	127938
RH Cont pCun 2	RH Default Par 1	-0.0295	0	(444, 452)	147193
LH SomMot 14	LH SomMot 25	-0.0295	0	(52, 63)	27440
RH Vis 16	RH SalVentAttn FrOperIns 3	-0.0295	0	(265, 376)	111675
LH Vis 38	LH SalVentAttn Med 9	-0.0295	0	(37, 136)	19893
LH Default Par 6	RH Default Temp 8	-0.0295	0	(202, 467)	91669
RH SalVentAttn Med 9	RH Default Temp 5	-0.0295	0	(392, 464)	140211
RH Cont PFCl 4	RH Default PFCdPFCm 4	-0.0295	0	(426, 477)	145103
LH DorsAttn Post 17	PUT-VP-rh	-0.0295	0	(102, 514)	51666
RH SomMot 25	NAc-shell-lh	-0.0295	0	(309, 550)	123531
RH DorsAttn Post 10	RH Cont PFCl 9	-0.0295	0	(343, 431)	131113
LH Limbic TempPole 2	RH DorsAttn Post 16	-0.0295	0	(145, 349)	69948
LH Default Temp 5	LH Default PFC 12	-0.0295	0	(189, 217)	86778
LH SomMot 10	RH SomMot 23	-0.0295	0	(48, 307)	25674
RH Vis 30	RH SalVentAttn FrOperIns 2	-0.0295	0	(279, 375)	115601
LH SomMot 32	lAMY-lh	-0.0295	0	(70, 547)	36771
RH Vis 6	RH SalVentAttn FrOperIns 5	-0.0295	0	(255, 378)	108752
LH Vis 38	RH DorsAttn Post 7	-0.0295	0	(37, 340)	20097
RH Vis 17	RH Cont PFCl 17	-0.0295	0	(266, 439)	112025
LH Default PHC 1	RH SalVentAttn Med 1	-0.0295	0	(248, 384)	106651
RH Default Par 7	RH Default PFCdPFCm 8	-0.0295	0	(458, 481)	148643
LH Limbic OFC 2	RH Vis 22	-0.0295	0	(139, 271)	67407
LH SomMot 46	RH SalVentAttn Med 12	-0.0295	0	(84, 395)	43276
LH Vis 25	RH SalVentAttn Med 1	-0.0295	0	(24, 384)	13355
LH SalVentAttn FrOperIns 1	RH Vis 15	-0.0295	0	(117, 264)	58061
LH Default PFC 6	RH Default PFCdPFCm 8	-0.0295	0	(211, 481)	94797
LH SalVentAttn FrOperIns 10	HIP-head-m1-lh	-0.0295	0	(126, 527)	62203
LH SomMot 3	RH SomMot 49	-0.0295	0	(41, 333)	22144
RH DorsAttn Post 18	RH SalVentAttn Med 6	-0.0295	0	(351, 389)	132715
LH Cont PFCl 2	RH Default PFCv 2	-0.0295	0	(167, 471)	78793
LH SalVentAttn FrOperIns 6	RH SalVentAttn Med 10	-0.0295	0	(122, 393)	60355
RH Vis 30	CAU-body-lh	-0.0295	0	(279, 545)	115771
LH SomMot 13	LH Cont Par 4	-0.0295	0	(51, 157)	27033
LH Cont Cing 2	RH SalVentAttn TempOccPar 4	-0.0295	0	(180, 368)	83617
LH Default PFC 4	RH Limbic TempPole 6	-0.0295	0	(209, 409)	94040
LH Default PFC 5	RH SomMot 23	-0.0295	0	(210, 307)	94281
RH Limbic TempPole 9	RH Default PFCv 1	-0.0295	0	(412, 470)	143227
LH Default PFC 22	mAMY-lh	-0.0295	0	(227, 548)	100200
RH Cont PFCl 2	PUT-VP-rh	-0.0295	0	(424, 514)	144885
RH Default Temp 8	HIP-tail-lh	-0.0295	0	(467, 533)	149505
LH Default Temp 7	LH Default PFC 12	-0.0295	0	(191, 217)	87503
LH DorsAttn Post 18	LH Default PHC 1	-0.0295	0	(103, 248)	51850
LH DorsAttn FEF 3	RH DorsAttn Post 18	-0.0295	0	(107, 351)	53743
RH SomMot 11	RH Default pCunPCC 5	-0.0295	0	(295, 493)	119967
LH SomMot 19	LH DorsAttn Post 13	-0.0295	0	(57, 98)	29965
LH Default PFC 27	RH SalVentAttn TempOccPar 5	-0.0295	0	(232, 369)	101636
RH DorsAttn Post 6	RH Default Par 5	-0.0295	0	(339, 456)	130292
RH Limbic TempPole 9	PUT-VA-lh	-0.0295	0	(412, 539)	143296
RH Vis 30	RH Cont PFCl 7	-0.0295	0	(279, 429)	115655
LH SomMot 3	LH Cont Par 2	-0.0295	0	(41, 155)	21966
LH SomMot 31	LH Limbic OFC 4	-0.0295	0	(69, 141)	35882
LH Cont Cing 3	RH Default pCunPCC 9	-0.0295	0	(181, 497)	84118
LH Vis 3	LH Limbic TempPole 9	-0.0295	0	(2, 152)	1254
LH Vis 7	HIP-head-l-lh	-0.0295	0	(6, 531)	3827
LH DorsAttn Post 3	LH Default PFC 8	-0.0295	0	(88, 213)	44960
RH SomMot 38	PUT-DA-rh	-0.0295	0	(322, 513)	126575
LH Default PFC 21	HIP-head-l-rh	-0.0295	0	(226, 504)	99830
LH SomMot 17	LH Limbic TempPole 5	-0.0295	0	(55, 148)	29022
RH Cont PFCl 17	RH Default PFCv 4	-0.0295	0	(439, 473)	146659
LH Vis 12	LH DorsAttn FEF 1	-0.0295	0	(11, 105)	6121
LH Vis 31	LH Default Temp 8	-0.0295	0	(30, 192)	16316
LH Vis 11	LH SalVentAttn TempOcc 1	-0.0295	0	(10, 116)	5590
RH Vis 34	RH Cont Par 3	-0.0295	0	(283, 416)	116728
LH Limbic OFC 5	RH Cont PFCmp 1	-0.0295	0	(142, 449)	68821
LH DorsAttn Post 17	LH SalVentAttn FrOperIns 10	-0.0295	0	(102, 126)	51278
LH Vis 18	LH DorsAttn Post 19	-0.0295	0	(17, 104)	9351
LH SomMot 20	RH SomMot 47	-0.0295	0	(58, 331)	30693
LH Cont PFCd 2	RH Cont PFCl 15	-0.0295	0	(164, 437)	77598
RH SomMot 16	RH Default PFCdPFCm 2	-0.0295	0	(300, 475)	121224
RH SomMot 47	CAU-DA-lh	-0.0295	0	(331, 544)	128640
LH SomMot 3	LH SalVentAttn FrOperIns 2	-0.0295	0	(41, 118)	21929
RH SomMot 30	RH Default PFCdPFCm 7	-0.0295	0	(314, 480)	124666
THA-VAia-rh	CAU-tail-rh	-0.0295	0	(503, 519)	151921
RH SomMot 2	RH DorsAttn Post 5	-0.0295	0	(286, 338)	117454
RH Limbic TempPole 3	RH Default Par 2	-0.0295	0	(406, 453)	142349
RH Vis 14	RH DorsAttn FEF 4	-0.0295	0	(263, 361)	111083
LH SalVentAttn ParOper 5	LH Default Par 6	-0.0295	0	(115, 202)	57126
RH Cont Par 4	RH Cont Temp 2	-0.0295	0	(417, 421)	143868
RH Vis 27	RH Default PFCdPFCm 14	-0.0295	0	(276, 487)	114888
LH Default PFC 21	RH SalVentAttn FrOperIns 7	-0.0295	0	(226, 380)	99706
LH SomMot 17	LH SomMot 40	-0.0295	0	(55, 78)	28952
RH SomMot 23	RH SomMot 43	-0.0295	0	(307, 327)	122819
LH Vis 19	LH SomMot 21	-0.0295	0	(18, 59)	9841
RH Cont Cing 1	RH Default PFCdPFCm 9	-0.0295	0	(446, 482)	147438
RH Vis 6	RH Vis 21	-0.0295	0	(255, 270)	108644
LH DorsAttn FEF 2	RH DorsAttn Post 22	-0.0295	0	(106, 355)	53301
RH Default PFCv 4	lAMY-rh	-0.0295	0	(473, 520)	149987
LH SomMot 41	LH Default Temp 11	-0.0295	0	(79, 195)	40721
RH Default Temp 1	HIP-head-m2-rh	-0.0295	0	(460, 501)	148850
LH Cont Cing 3	RH Cont Par 6	-0.0295	0	(181, 419)	84040
LH SalVentAttn Med 1	RH Vis 23	-0.0295	0	(128, 272)	62799
LH DorsAttn Post 19	RH SomMot 18	-0.0295	0	(104, 302)	52353
LH SomMot 37	LH Default PFC 2	-0.0295	0	(75, 207)	38831
LH Limbic TempPole 8	RH Default pCunPCC 1	-0.0295	0	(151, 489)	72515
LH Vis 39	RH Vis 27	-0.0295	0	(38, 276)	20548
LH Cont Par 6	RH DorsAttn Post 18	-0.0295	0	(159, 351)	75557
RH SomMot 35	RH Cont PFCl 11	-0.0295	0	(319, 433)	125799
LH Limbic TempPole 1	RH Default Par 7	-0.0295	0	(144, 458)	69649
RH SomMot 27	RH SomMot 46	-0.0295	0	(311, 330)	123796
RH DorsAttn Post 15	RH Cont Par 2	-0.0295	0	(348, 415)	132132
LH Vis 20	RH Cont PFCv 1	-0.0295	0	(19, 422)	10738
RH SomMot 5	RH SomMot 42	-0.0295	0	(289, 326)	118237
LH SalVentAttn FrOperIns 1	RH Default PFCdPFCm 5	-0.0295	0	(117, 478)	58275
RH Vis 32	RH Vis 33	-0.0295	0	(281, 282)	116053
RH SomMot 46	RH Default pCunPCC 6	-0.0295	0	(330, 494)	128368
LH Cont Par 6	RH Vis 24	-0.0295	0	(159, 273)	75479
RH DorsAttn Post 11	RH DorsAttn FEF 1	-0.0295	0	(344, 358)	131249
LH Default PFC 2	RH Cont PFCl 6	-0.0295	0	(207, 428)	93370
LH DorsAttn Post 14	RH Vis 14	-0.0295	0	(99, 263)	50059
RH Vis 19	RH Default pCunPCC 8	-0.0295	0	(268, 496)	112653
LH Vis 3	LH SomMot 2	-0.0295	0	(2, 40)	1142
LH Default PFC 28	RH Cont Par 2	-0.0295	0	(233, 415)	102002
LH Cont PFCmp 3	LH Default PFC 13	-0.0295	0	(184, 218)	84949
RH Default Par 5	RH Default PFCv 2	-0.0295	0	(456, 471)	148442
LH Default PFC 14	LH Default pCunPCC 5	-0.0295	0	(219, 240)	97256
LH SomMot 36	CAU-VA-rh	-0.0295	0	(74, 516)	38662
LH Vis 23	LH Default pCunPCC 11	-0.0295	0	(22, 246)	12158
LH SomMot 42	RH Limbic TempPole 6	-0.0295	0	(80, 409)	41408
RH Default PFCdPFCm 11	THA-VAs-rh	-0.0295	0	(484, 509)	150790
RH Default PFCdPFCm 11	HIP-head-m1-rh	-0.0295	0	(484, 500)	150781
LH Vis 4	RH Default Par 5	-0.0295	0	(3, 456)	2108
LH SomMot 22	RH SalVentAttn Med 10	-0.0295	0	(60, 393)	31742
LH SomMot 21	RH SomMot 49	-0.0295	0	(59, 333)	31189
RH Vis 27	CAU-VA-rh	-0.0295	0	(276, 516)	114917
LH Cont OFC 1	RH Vis 19	-0.0295	0	(165, 268)	77817
RH Default PFCdPFCm 9	HIP-head-m2-lh	-0.0295	0	(482, 528)	150670
LH Default PHC 2	RH Vis 17	-0.0295	0	(249, 266)	106837
LH Cont PFCl 9	RH DorsAttn Post 19	-0.0295	0	(174, 352)	81348
LH SomMot 25	RH SomMot 38	-0.0295	0	(63, 322)	33144
LH Default PFC 25	RH SalVentAttn Med 2	-0.0295	0	(230, 385)	101009
LH SomMot 6	LH Default PFC 5	-0.0295	0	(44, 210)	23551
LH Vis 20	RH Cont PFCl 13	-0.0295	0	(19, 435)	10751
LH SomMot 25	LH SalVentAttn FrOperIns 7	-0.0295	0	(63, 123)	32945
RH SomMot 8	RH Default Temp 6	-0.0295	0	(292, 465)	119162
PUT-DA-rh	CAU-tail-lh	-0.0295	0	(513, 546)	152393
RH Vis 30	RH Limbic TempPole 6	-0.0295	0	(279, 409)	115635
LH SalVentAttn FrOperIns 8	LH Limbic TempPole 5	-0.0295	0	(124, 148)	60969
LH SomMot 21	LH SomMot 47	-0.0295	0	(59, 85)	30941
RH Limbic TempPole 1	NAc-shell-lh	-0.0295	0	(404, 550)	142151
RH Vis 23	THA-DAl-rh	-0.0295	0	(272, 511)	113798
LH DorsAttn FEF 1	LH SalVentAttn Med 4	-0.0295	0	(105, 131)	52630
LH DorsAttn FEF 1	LH Cont Par 4	-0.0295	0	(105, 157)	52656
LH SomMot 23	RH Default Temp 7	-0.0295	0	(61, 466)	32307
LH Cont Par 3	LH Default Temp 12	-0.0295	0	(156, 196)	74217
LH Default PFC 28	RH SalVentAttn TempOccPar 3	-0.0295	0	(233, 367)	101954
LH Vis 25	LH Default PFC 19	-0.0295	0	(24, 224)	13195
LH DorsAttn Post 15	RH SomMot 47	-0.0295	0	(100, 331)	50580
LH SomMot 1	RH SalVentAttn FrOperIns 4	-0.0295	0	(39, 377)	21163
LH SomMot 39	RH SomMot 34	-0.0295	0	(77, 318)	39895
RH Cont PFCl 1	THA-VPm-rh	-0.0295	0	(423, 507)	144749
LH Default PFC 8	CAU-VA-lh	-0.0295	0	(213, 543)	95540
RH SalVentAttn Med 5	RH Cont Par 2	-0.0295	0	(388, 415)	139512
LH SalVentAttn Med 2	RH Default Par 5	-0.0295	0	(129, 456)	63407
RH Default Par 8	THA-VAia-lh	-0.0295	0	(459, 530)	148786
LH SalVentAttn FrOperIns 4	RH Cont Cing 3	-0.0295	0	(120, 448)	59547
LH Vis 17	LH Default PFC 28	-0.0295	0	(16, 233)	8944
LH Default pCunPCC 12	RH SomMot 40	-0.0295	0	(247, 324)	106286
LH DorsAttn Post 9	LH Default PFC 6	-0.0295	0	(94, 211)	47727
LH DorsAttn Post 9	LH Default PHC 1	-0.0295	0	(94, 248)	47764
RH DorsAttn Post 8	RH DorsAttn PrCv 2	-0.0295	0	(341, 363)	130624
LH SomMot 18	HIP-tail-lh	-0.0295	0	(56, 533)	29904
RH SomMot 6	RH Default Temp 2	-0.0295	0	(290, 461)	118635
LH Limbic TempPole 9	RH Limbic TempPole 1	-0.0296	0	(152, 404)	72831
LH DorsAttn Post 15	LH DorsAttn Post 17	-0.0296	0	(100, 102)	50351
LH SomMot 1	RH DorsAttn Post 9	-0.0296	0	(39, 342)	21128
LH Cont Par 5	RH Vis 31	-0.0296	0	(158, 280)	75092
LH SalVentAttn ParOper 2	RH SomMot 1	-0.0296	0	(112, 285)	55892
RH SomMot 23	CAU-VA-lh	-0.0296	0	(307, 543)	123035
RH SalVentAttn Med 8	THA-VPm-lh	-0.0296	0	(391, 534)	140120
RH Vis 8	RH Default Par 7	-0.0296	0	(257, 458)	109425
LH Cont PFCl 9	RH SomMot 14	-0.0296	0	(174, 298)	81294
RH Default Temp 4	THA-DAl-rh	-0.0296	0	(463, 511)	149133
RH SalVentAttn FrOperIns 8	RH Default Temp 6	-0.0296	0	(381, 465)	138386
LH DorsAttn Post 15	LH Limbic TempPole 6	-0.0296	0	(100, 149)	50398
LH SomMot 9	LH Default Par 4	-0.0296	0	(47, 200)	25062
LH Cont Par 6	RH SalVentAttn Med 5	-0.0296	0	(159, 388)	75594
LH SomMot 36	RH Vis 13	-0.0296	0	(74, 262)	38408
LH DorsAttn FEF 2	RH SalVentAttn Med 9	-0.0296	0	(106, 392)	53338
LH DorsAttn FEF 2	RH SalVentAttn FrOperIns 8	-0.0296	0	(106, 381)	53327
RH DorsAttn Post 18	RH SalVentAttn TempOccPar 2	-0.0296	0	(351, 366)	132692
LH Vis 31	RH Vis 23	-0.0296	0	(30, 272)	16396
LH Default pCunPCC 9	RH SomMot 2	-0.0296	0	(244, 286)	105327
RH SomMot 33	RH DorsAttn Post 2	-0.0296	0	(317, 335)	125232
LH SalVentAttn PFCl 1	RH SomMot 20	-0.0296	0	(127, 304)	62406
LH SalVentAttn FrOperIns 4	RH Vis 16	-0.0296	0	(120, 265)	59364
LH Limbic TempPole 3	RH Default PFCdPFCm 10	-0.0296	0	(146, 483)	70489
RH Default PFCdPFCm 10	HIP-tail-rh	-0.0296	0	(483, 506)	150718
LH Limbic TempPole 7	RH Cont Par 3	-0.0296	0	(150, 416)	72040
RH SomMot 11	RH Default PFCdPFCm 1	-0.0296	0	(295, 474)	119948
LH SalVentAttn ParOper 2	LH Default Temp 1	-0.0296	0	(112, 185)	55792
LH Cont PFCmp 2	LH Cont PFCmp 3	-0.0296	0	(183, 184)	84546
LH DorsAttn Post 15	RH Limbic OFC 7	-0.0296	0	(100, 403)	50652
RH SalVentAttn Med 1	THA-DP-lh	-0.0296	0	(384, 549)	138980
LH DorsAttn Post 2	RH SomMot 5	-0.0296	0	(87, 289)	44571
RH Limbic OFC 6	RH Default Temp 3	-0.0296	0	(402, 462)	141764
RH Default PFCv 2	HIP-body-lh	-0.0296	0	(471, 532)	149838
LH SalVentAttn Med 6	RH Vis 25	-0.0296	0	(133, 274)	64911
LH SalVentAttn Med 6	RH Vis 2	-0.0296	0	(133, 251)	64888
LH Vis 6	LH SalVentAttn Med 2	-0.0296	0	(5, 129)	2878
LH SomMot 36	RH Default pCunPCC 3	-0.0296	0	(74, 491)	38637
RH Cont PFCv 1	PUT-VA-rh	-0.0296	0	(422, 512)	144624
RH SomMot 3	RH SomMot 28	-0.0296	0	(287, 312)	117694
RH SalVentAttn Med 9	THA-DP-lh	-0.0296	0	(392, 549)	140296
RH SomMot 46	THA-VAia-rh	-0.0296	0	(330, 503)	128377
LH Vis 3	RH DorsAttn Post 5	-0.0296	0	(2, 338)	1440
LH SalVentAttn FrOperIns 5	LH Default PFC 11	-0.0296	0	(121, 216)	59747
RH DorsAttn Post 11	RH Default PFCdPFCm 4	-0.0296	0	(344, 477)	131368
RH DorsAttn Post 22	RH Default pCunPCC 5	-0.0296	0	(355, 493)	133617
RH SomMot 8	RH Default pCunPCC 4	-0.0296	0	(292, 492)	119189
RH Vis 10	RH Default PFCdPFCm 12	-0.0296	0	(259, 485)	110041
LH Default PFC 25	RH DorsAttn PrCv 1	-0.0296	0	(230, 362)	100986
LH SomMot 33	RH SomMot 27	-0.0296	0	(71, 311)	37017
LH Vis 5	LH DorsAttn Post 18	-0.0296	0	(4, 103)	2304
LH SalVentAttn FrOperIns 4	LH Default pCunPCC 12	-0.0296	0	(120, 247)	59346
RH Limbic OFC 7	CAU-DA-rh	-0.0296	0	(403, 517)	141969
LH SomMot 47	LH Default Par 4	-0.0296	0	(85, 200)	43549
RH Vis 12	RH Cont PFCl 9	-0.0296	0	(261, 431)	110572
LH Vis 16	LH SalVentAttn ParOper 4	-0.0296	0	(15, 114)	8288
LH SomMot 32	LH Default Temp 2	-0.0296	0	(70, 186)	36410
RH SomMot 14	RH Cont PFCmp 2	-0.0296	0	(298, 450)	120692
LH Vis 14	RH SomMot 49	-0.0296	0	(13, 333)	7430
LH SomMot 1	RH Default Par 8	-0.0296	0	(39, 459)	21245
LH SalVentAttn FrOperIns 2	LH SalVentAttn FrOperIns 8	-0.0296	0	(118, 124)	58356
RH Vis 32	RH Vis 34	-0.0296	0	(281, 283)	116054
LH Vis 16	RH SomMot 41	-0.0296	0	(15, 325)	8499
LH SalVentAttn Med 4	RH Cont PFCl 17	-0.0296	0	(131, 439)	64235
RH SalVentAttn Med 11	RH Default pCunPCC 10	-0.0296	0	(394, 498)	140564
LH SomMot 47	RH DorsAttn Post 12	-0.0296	0	(85, 345)	43694
LH SomMot 42	RH Limbic OFC 1	-0.0296	0	(80, 397)	41396
LH SomMot 14	LH Default PFC 22	-0.0296	0	(52, 227)	27604
RH DorsAttn Post 16	RH DorsAttn PrCv 1	-0.0296	0	(349, 362)	132283
LH Default Temp 1	RH Default Par 3	-0.0296	0	(185, 454)	85553
LH Default PFC 28	THA-DP-lh	-0.0296	0	(233, 549)	102136
LH Cont Cing 2	RH SomMot 32	-0.0296	0	(180, 316)	83565
LH Cont PFCl 2	LH Default Temp 1	-0.0296	0	(167, 185)	78507
RH SalVentAttn FrOperIns 8	RH SalVentAttn Med 2	-0.0296	0	(381, 385)	138306
RH SalVentAttn FrOperIns 8	RH SalVentAttn Med 6	-0.0296	0	(381, 389)	138310
RH SalVentAttn Med 7	PUT-VA-rh	-0.0296	0	(390, 512)	139936
RH Cont Temp 2	RH Default PFCdPFCm 7	-0.0296	0	(421, 480)	144461
LH DorsAttn FEF 2	THA-DP-rh	-0.0296	0	(106, 522)	53468
LH SalVentAttn Med 10	LH Limbic OFC 2	-0.0296	0	(137, 139)	66446
LH Vis 22	LH SomMot 26	-0.0296	0	(21, 64)	11445
RH Limbic TempPole 7	RH Default PFCdPFCm 13	-0.0296	0	(410, 486)	142960
LH Vis 17	LH DorsAttn PrCv 2	-0.0296	0	(16, 110)	8821
RH Vis 23	RH SalVentAttn Med 13	-0.0296	0	(272, 396)	113683
RH SomMot 4	RH SalVentAttn FrOperIns 3	-0.0296	0	(288, 376)	118023
LH Vis 11	RH Limbic OFC 1	-0.0296	0	(10, 397)	5871
LH Vis 24	HIP-tail-rh	-0.0296	0	(23, 506)	12948
LH Limbic OFC 2	RH Vis 5	-0.0296	0	(139, 254)	67390
LH SomMot 10	LH DorsAttn Post 11	-0.0296	0	(48, 96)	25463
LH Default PFC 6	RH Cont pCun 3	-0.0296	0	(211, 445)	94761
LH Default Par 2	RH Vis 9	-0.0296	0	(198, 258)	90050
LH SalVentAttn Med 2	LH Default Par 8	-0.0296	0	(129, 204)	63155
LH SomMot 31	RH Vis 14	-0.0296	0	(69, 263)	36004
LH DorsAttn FEF 3	LH Default PFC 29	-0.0296	0	(107, 234)	53626
LH SomMot 2	RH SalVentAttn PFCl 1	-0.0296	0	(40, 383)	21682
RH SomMot 3	RH DorsAttn Post 23	-0.0296	0	(287, 356)	117738
LH Limbic TempPole 2	LH Default PFC 15	-0.0296	0	(145, 220)	69819
RH SomMot 13	RH SalVentAttn Med 13	-0.0296	0	(297, 396)	120383
LH SomMot 13	LH Default pCunPCC 12	-0.0296	0	(51, 247)	27123
RH DorsAttn Post 23	HIP-body-lh	-0.0296	0	(356, 532)	133853
LH DorsAttn Post 5	LH Default PFC 25	-0.0296	0	(90, 230)	45904
LH SomMot 28	LH DorsAttn Post 15	-0.0296	0	(66, 100)	34386
LH SomMot 47	RH Default pCunPCC 3	-0.0296	0	(85, 491)	43840
LH SalVentAttn FrOperIns 5	LH Cont pCun 2	-0.0296	0	(121, 177)	59708
RH Default Temp 6	RH Default PFCdPFCm 12	-0.0296	0	(465, 485)	149284
LH Vis 25	RH Cont PFCl 9	-0.0296	0	(24, 431)	13402
LH Default PFC 10	RH Cont PFCv 1	-0.0296	0	(215, 422)	96096
LH Default PFC 1	LH Default PFC 15	-0.0296	0	(206, 220)	92816
LH Default Par 3	RH DorsAttn PrCv 1	-0.0296	0	(199, 362)	90508
LH Cont pCun 3	RH SalVentAttn TempOccPar 2	-0.0296	0	(178, 366)	82868
RH SalVentAttn Med 10	RH Cont PFCl 17	-0.0296	0	(393, 439)	140346
RH Default PFCv 3	RH Default PFCdPFCm 1	-0.0296	0	(472, 474)	149861
LH Vis 33	LH SomMot 32	-0.0296	0	(32, 70)	17237
LH SomMot 7	RH Vis 25	-0.0296	0	(45, 274)	24123
RH Default Par 5	THA-VAia-lh	-0.0296	0	(456, 530)	148501
LH Vis 34	RH SalVentAttn FrOperIns 4	-0.0296	0	(33, 377)	18064
RH Vis 16	RH Limbic OFC 7	-0.0296	0	(265, 403)	111702
RH Vis 16	RH Default PFCdPFCm 3	-0.0296	0	(265, 476)	111775
RH Vis 21	THA-DAl-rh	-0.0296	0	(270, 511)	113235
LH Default PFC 30	RH DorsAttn FEF 2	-0.0296	0	(235, 359)	102583
LH SomMot 5	PUT-VA-rh	-0.0296	0	(43, 512)	23344
LH Cont PFCl 4	LH Default pCunPCC 7	-0.0296	0	(169, 242)	79333
LH Limbic OFC 1	RH Limbic OFC 7	-0.0296	0	(138, 403)	67125
LH Cont PFCl 8	HIP-body-rh	-0.0296	0	(173, 505)	81122
LH SomMot 12	LH Limbic TempPole 5	-0.0296	0	(50, 148)	26522
LH SomMot 41	LH DorsAttn Post 10	-0.0296	0	(79, 95)	40621
LH Default PFC 23	RH Default pCunPCC 9	-0.0296	0	(228, 497)	100474
RH Limbic TempPole 9	RH Default pCunPCC 2	-0.0296	0	(412, 490)	143247
RH DorsAttn Post 7	THA-VAip-rh	-0.0296	0	(340, 502)	130551
LH Vis 21	RH Default pCunPCC 3	-0.0296	0	(20, 491)	11340
RH DorsAttn Post 23	CAU-DA-rh	-0.0296	0	(356, 517)	133838
LH Cont PFCl 7	RH Default Par 5	-0.0296	0	(172, 456)	80693
LH SomMot 32	LH SalVentAttn Med 1	-0.0296	0	(70, 128)	36352
LH Vis 9	LH SomMot 36	-0.0296	0	(8, 74)	4461
RH SalVentAttn Med 5	RH Default pCunPCC 8	-0.0296	0	(388, 496)	139593
RH SomMot 44	THA-VPl-rh	-0.0296	0	(328, 508)	127935
LH Limbic TempPole 8	RH Cont PFCl 4	-0.0296	0	(151, 426)	72452
LH SomMot 10	LH DorsAttn PrCv 2	-0.0296	0	(48, 110)	25477
LH Vis 25	HIP-head-m1-rh	-0.0296	0	(24, 500)	13471
RH Vis 19	RH Limbic OFC 5	-0.0296	0	(268, 401)	112558
LH SalVentAttn FrOperIns 8	RH SomMot 43	-0.0296	0	(124, 327)	61148
LH Default PFC 1	RH DorsAttn Post 23	-0.0296	0	(206, 356)	92952
RH Default Par 7	RH Default PFCdPFCm 1	-0.0296	0	(458, 474)	148636
LH DorsAttn PrCv 1	RH SalVentAttn FrOperIns 9	-0.0296	0	(109, 382)	54663
LH Default PFC 4	LH Default PFC 8	-0.0296	0	(209, 213)	93844
LH Default PFC 23	RH Default PFCv 4	-0.0296	0	(228, 473)	100450
LH Default PFC 16	RH Vis 14	-0.0296	0	(221, 263)	97944
LH SomMot 29	LH SomMot 34	-0.0296	0	(67, 72)	34844
RH Cont PFCl 13	RH Default PFCv 4	-0.0296	0	(435, 473)	146197
RH SalVentAttn Med 8	RH Cont PFCl 3	-0.0296	0	(391, 425)	140011
RH SomMot 41	RH Cont PFCl 4	-0.0296	0	(325, 426)	127175
RH Vis 18	RH Cont PFCl 14	-0.0296	0	(267, 436)	112308
LH Cont pCun 3	RH Limbic TempPole 9	-0.0296	0	(178, 412)	82914
RH DorsAttn Post 13	PUT-DA-rh	-0.0296	0	(346, 513)	131819
RH DorsAttn Post 14	RH DorsAttn Post 20	-0.0296	0	(347, 353)	131865
LH SalVentAttn Med 7	RH Default PFCdPFCm 1	-0.0296	0	(134, 474)	65530
RH SomMot 13	RH DorsAttn FEF 1	-0.0296	0	(297, 358)	120345
LH Vis 21	RH DorsAttn Post 23	-0.0296	0	(20, 356)	11205
LH DorsAttn Post 6	RH Cont Temp 1	-0.0296	0	(91, 420)	46556
LH DorsAttn Post 7	aGP-rh	-0.0296	0	(92, 526)	47123
RH Limbic TempPole 7	RH Default PFCdPFCm 12	-0.0296	0	(410, 485)	142959
LH Vis 5	THA-DP-lh	-0.0296	0	(4, 549)	2750
LH SalVentAttn FrOperIns 6	RH Cont PFCl 15	-0.0296	0	(122, 437)	60399
LH Vis 6	LH SalVentAttn FrOperIns 1	-0.0296	0	(5, 117)	2866
LH Vis 7	LH SomMot 36	-0.0296	0	(6, 74)	3370
LH Cont Temp 1	RH SomMot 11	-0.0296	0	(162, 295)	76677
LH Vis 3	RH Limbic TempPole 7	-0.0296	0	(2, 410)	1512
LH Default PFC 16	RH Vis 24	-0.0296	0	(221, 273)	97954
THA-DAm-rh	THA-VAs-lh	-0.0296	0	(510, 536)	152260
LH Vis 9	RH Limbic TempPole 6	-0.0296	0	(8, 409)	4796
LH Vis 35	LH Default pCunPCC 3	-0.0296	0	(34, 238)	18444
LH Vis 13	HIP-body-lh	-0.0296	0	(12, 532)	7089
RH Default PFCdPFCm 14	RH Default pCunPCC 2	-0.0296	0	(487, 490)	150972
LH SomMot 46	RH SomMot 3	-0.0296	0	(84, 287)	43168
LH SomMot 8	RH SomMot 43	-0.0296	0	(46, 327)	24683
LH SomMot 40	RH SomMot 37	-0.0296	0	(78, 321)	40373
LH Vis 11	HIP-head-m1-lh	-0.0296	0	(10, 527)	6001
LH SomMot 42	LH DorsAttn Post 10	-0.0296	0	(80, 95)	41094
RH Cont PFCl 19	RH Default PFCdPFCm 12	-0.0296	0	(441, 485)	146896
LH SomMot 31	RH SomMot 12	-0.0296	0	(69, 296)	36037
LH Vis 8	RH SomMot 41	-0.0296	0	(7, 325)	4167
LH Cont PFCmp 2	RH Default PFCdPFCm 4	-0.0296	0	(183, 477)	84839
LH Vis 19	RH Default Par 7	-0.0296	0	(18, 458)	10240
LH Cont Cing 3	THA-DP-lh	-0.0296	0	(181, 549)	84170
LH SomMot 14	PUT-VA-lh	-0.0296	0	(52, 539)	27916
LH SomMot 15	LH Cont PFCl 9	-0.0296	0	(53, 174)	28051
LH Vis 11	RH Default Temp 9	-0.0296	0	(10, 468)	5942
LH Cont PFCmp 1	LH Default PFC 7	-0.0296	0	(182, 212)	84204
LH Default PFC 7	RH SalVentAttn TempOccPar 7	-0.0296	0	(212, 371)	95028
RH DorsAttn Post 21	THA-DAl-lh	-0.0296	0	(354, 538)	133464
LH SomMot 10	LH Default pCunPCC 5	-0.0296	0	(48, 240)	25607
RH SomMot 30	RH Cont PFCl 16	-0.0296	0	(314, 438)	124624
RH Vis 11	RH Default pCunPCC 11	-0.0296	0	(260, 499)	110348
LH Cont PFCl 4	LH Default Par 6	-0.0296	0	(169, 202)	79293
RH SomMot 15	RH SomMot 22	-0.0296	0	(299, 306)	120802
HIP-tail-rh	PUT-VP-rh	-0.0296	0	(506, 514)	152060
RH DorsAttn Post 9	CAU-VA-lh	-0.0296	0	(342, 543)	131015
RH DorsAttn FEF 3	RH Cont PFCmp 1	-0.0296	0	(360, 449)	134548
LH SomMot 8	THA-VAia-lh	-0.0296	0	(46, 530)	24886
RH SomMot 37	RH SalVentAttn Med 10	-0.0296	0	(321, 393)	126224
RH SomMot 37	RH Limbic OFC 7	-0.0296	0	(321, 403)	126234
RH Vis 2	PUT-VA-lh	-0.0296	0	(251, 539)	107715
LH Vis 37	RH Cont PFCl 8	-0.0296	0	(36, 430)	19671
RH DorsAttn FEF 3	RH Limbic OFC 3	-0.0296	0	(360, 399)	134498
LH Vis 28	RH DorsAttn Post 8	-0.0296	0	(27, 341)	14893
LH Cont Cing 2	THA-VAip-rh	-0.0296	0	(180, 502)	83751
LH Vis 21	THA-VAs-lh	-0.0296	0	(20, 536)	11385
LH Vis 35	RH Default Temp 6	-0.0296	0	(34, 465)	18671
LH SalVentAttn ParOper 5	RH SomMot 30	-0.0296	0	(115, 314)	57238
RH Vis 12	RH Default pCunPCC 10	-0.0296	0	(261, 498)	110639
LH Default PFC 27	RH SalVentAttn PFCl 1	-0.0296	0	(232, 383)	101650
RH SalVentAttn Med 11	RH Default PFCdPFCm 3	-0.0296	0	(394, 476)	140542
LH SomMot 19	RH SomMot 8	-0.0296	0	(57, 292)	30159
LH DorsAttn Post 6	RH Default Temp 8	-0.0296	0	(91, 467)	46603
LH Cont PFCmp 1	LH Default PFC 2	-0.0296	0	(182, 207)	84199
LH Default Par 6	RH Default PFCdPFCm 2	-0.0296	0	(202, 475)	91677
LH Default pCunPCC 8	PUT-DP-rh	-0.0296	0	(243, 515)	105247
LH Vis 3	LH DorsAttn Post 7	-0.0296	0	(2, 92)	1194
LH SomMot 21	THA-VPl-rh	-0.0296	0	(59, 508)	31364
LH Vis 24	RH SomMot 12	-0.0296	0	(23, 296)	12738
LH SomMot 6	RH SomMot 41	-0.0296	0	(44, 325)	23666
LH Vis 19	RH Cont PFCl 13	-0.0296	0	(18, 435)	10217
LH SomMot 27	RH SomMot 8	-0.0296	0	(65, 292)	34091
RH Vis 1	RH Default Par 5	-0.0296	0	(250, 456)	107330
RH Vis 2	RH Cont pCun 1	-0.0296	0	(251, 443)	107619
LH SomMot 44	RH Default PFCv 1	-0.0296	0	(82, 470)	42412
RH Vis 8	RH SomMot 39	-0.0296	0	(257, 323)	109290
LH SomMot 26	PUT-DA-lh	-0.0297	0	(64, 540)	33851
LH SomMot 30	RH SomMot 23	-0.0297	0	(68, 307)	35564
LH SomMot 18	RH Cont PFCl 2	-0.0297	0	(56, 424)	29795
LH Default PFC 8	mAMY-lh	-0.0297	0	(213, 548)	95545
LH Vis 7	LH SalVentAttn ParOper 4	-0.0297	0	(6, 114)	3410
LH SomMot 19	RH Cont PFCl 9	-0.0297	0	(57, 431)	30298
LH Vis 17	LH Default pCunPCC 1	-0.0297	0	(16, 236)	8947
LH SomMot 28	RH DorsAttn Post 6	-0.0297	0	(66, 339)	34625
LH Default Temp 5	RH Limbic TempPole 1	-0.0297	0	(189, 404)	86965
LH Default Temp 6	LH Default Par 7	-0.0297	0	(190, 203)	87127
LH Vis 25	RH Vis 30	-0.0297	0	(24, 279)	13250
LH Default pCunPCC 8	RH Limbic TempPole 3	-0.0297	0	(243, 406)	105138
LH Vis 3	LH DorsAttn Post 8	-0.0297	0	(2, 93)	1195
RH SalVentAttn TempOccPar 1	RH SalVentAttn Med 1	-0.0297	0	(365, 384)	135433
LH Default Temp 1	RH Default Temp 10	-0.0297	0	(185, 469)	85568
LH Default Par 4	RH Cont PFCl 16	-0.0297	0	(200, 438)	90937
LH Vis 13	LH Default PFC 16	-0.0297	0	(12, 221)	6778
LH Vis 1	LH SomMot 19	-0.0297	0	(0, 57)	56
LH SalVentAttn FrOperIns 10	LH Default Par 6	-0.0297	0	(126, 202)	61878
RH DorsAttn FEF 4	RH Limbic TempPole 1	-0.0297	0	(361, 404)	134695
RH Vis 35	THA-VAip-rh	-0.0297	0	(284, 502)	117083
RH SomMot 7	RH DorsAttn Post 6	-0.0297	0	(291, 339)	118775
LH Cont PFCl 1	RH Cont Temp 2	-0.0297	0	(166, 421)	78357
LH Cont PFCmp 2	RH Default Temp 1	-0.0297	0	(183, 460)	84822
RH Limbic TempPole 4	RH Default pCunPCC 7	-0.0297	0	(407, 495)	142537
LH SomMot 25	LH Default Temp 6	-0.0297	0	(63, 190)	33012
RH Vis 28	THA-VAs-rh	-0.0297	0	(277, 509)	115186
LH SomMot 17	LH Cont PFCl 8	-0.0297	0	(55, 173)	29047
LH SalVentAttn Med 6	LH SalVentAttn Med 7	-0.0297	0	(133, 134)	64771
LH Vis 3	LH Default PFC 4	-0.0297	0	(2, 209)	1311
RH Vis 13	RH Default PFCdPFCm 15	-0.0297	0	(262, 488)	110920
RH SalVentAttn Med 8	RH Default PFCdPFCm 7	-0.0297	0	(391, 480)	140066
LH Default Temp 5	RH Vis 1	-0.0297	0	(189, 250)	86811
LH SomMot 2	LH SalVentAttn FrOperIns 2	-0.0297	0	(40, 118)	21417
LH Cont pCun 3	RH DorsAttn Post 3	-0.0297	0	(178, 336)	82838
LH Vis 31	RH Default PFCdPFCm 11	-0.0297	0	(30, 484)	16608
LH Cont PFCd 1	RH Cont Par 4	-0.0297	0	(163, 417)	77189
LH SalVentAttn PFCl 1	RH Vis 7	-0.0297	0	(127, 256)	62358
LH SalVentAttn TempOcc 1	CAU-DA-rh	-0.0297	0	(116, 517)	57878
LH SomMot 25	THA-VAia-lh	-0.0297	0	(63, 530)	33352
LH SomMot 26	LH SomMot 44	-0.0297	0	(64, 82)	33393
LH SomMot 6	RH SalVentAttn TempOccPar 8	-0.0297	0	(44, 372)	23713
RH SomMot 30	RH Cont Temp 2	-0.0297	0	(314, 421)	124607
LH SalVentAttn Med 2	RH Default PFCdPFCm 11	-0.0297	0	(129, 484)	63435
LH Cont Cing 3	CAU-VA-rh	-0.0297	0	(181, 516)	84137
LH DorsAttn Post 18	LH SalVentAttn Med 9	-0.0297	0	(103, 136)	51738
LH SomMot 37	RH DorsAttn Post 19	-0.0297	0	(75, 352)	38976
RH DorsAttn Post 21	THA-VPl-rh	-0.0297	0	(354, 508)	133434
RH Default Temp 7	RH Default pCunPCC 1	-0.0297	0	(466, 489)	149375
RH SomMot 45	RH DorsAttn FEF 1	-0.0297	0	(329, 358)	128009
LH Vis 24	RH Default Par 8	-0.0297	0	(23, 459)	12901
LH SalVentAttn Med 1	RH Cont Par 3	-0.0297	0	(128, 416)	62943
RH SalVentAttn Med 3	RH Cont PFCmp 3	-0.0297	0	(386, 451)	139217
RH SalVentAttn Med 3	RH Cont PFCl 19	-0.0297	0	(386, 441)	139207
LH SomMot 4	RH DorsAttn Post 23	-0.0297	0	(42, 356)	22678
LH SomMot 33	LH Limbic TempPole 4	-0.0297	0	(71, 147)	36853
LH SomMot 15	LH SomMot 20	-0.0297	0	(53, 58)	27935
RH SomMot 16	RH Cont Cing 3	-0.0297	0	(300, 448)	121197
LH Default pCunPCC 6	RH DorsAttn Post 15	-0.0297	0	(241, 348)	104459
LH Cont Par 3	LH Default PFC 21	-0.0297	0	(156, 226)	74247
LH Vis 2	RH SomMot 6	-0.0297	0	(1, 290)	841
RH DorsAttn Post 20	lAMY-rh	-0.0297	0	(353, 520)	133247
LH SomMot 32	RH SalVentAttn Med 4	-0.0297	0	(70, 387)	36611
LH Cont PFCl 7	RH Cont PFCl 8	-0.0297	0	(172, 430)	80667
LH DorsAttn Post 17	RH DorsAttn Post 9	-0.0297	0	(102, 342)	51494
LH SalVentAttn Med 10	HIP-head-m2-rh	-0.0297	0	(137, 501)	66808
LH Cont PFCmp 1	LH Default pCunPCC 9	-0.0297	0	(182, 244)	84236
LH Default PFC 15	RH DorsAttn Post 24	-0.0297	0	(220, 357)	97706
RH Cont PFCl 2	RH Default PFCdPFCm 1	-0.0297	0	(424, 474)	144845
LH Default pCunPCC 2	RH Cont PFCl 16	-0.0297	0	(237, 438)	103295
LH Limbic TempPole 5	lAMY-lh	-0.0297	0	(148, 547)	71364
LH SomMot 12	LH Default Par 7	-0.0297	0	(50, 203)	26577
LH SomMot 3	RH Vis 5	-0.0297	0	(41, 254)	22065
LH SomMot 3	LH Default pCunPCC 12	-0.0297	0	(41, 247)	22058
RH Vis 35	RH SalVentAttn FrOperIns 2	-0.0297	0	(284, 375)	116956
LH SomMot 3	LH SalVentAttn Med 10	-0.0297	0	(41, 137)	21948
RH Default Temp 8	RH Default PFCdPFCm 6	-0.0297	0	(467, 479)	149451
LH Cont Cing 3	lAMY-rh	-0.0297	0	(181, 520)	84141
LH SomMot 11	LH Limbic TempPole 7	-0.0297	0	(49, 150)	26021
LH Default Temp 6	CAU-DA-lh	-0.0297	0	(190, 544)	87468
LH Default PFC 30	RH Default pCunPCC 7	-0.0297	0	(235, 495)	102719
LH Default PFC 30	RH SalVentAttn Med 13	-0.0297	0	(235, 396)	102620
LH DorsAttn PrCv 1	RH Vis 25	-0.0297	0	(109, 274)	54555
LH SalVentAttn Med 4	RH SomMot 3	-0.0297	0	(131, 287)	64083
RH Vis 4	RH Vis 30	-0.0297	0	(253, 279)	108056
RH Limbic TempPole 8	RH Cont pCun 3	-0.0297	0	(411, 445)	143061
LH SalVentAttn ParOper 2	RH Default Par 8	-0.0297	0	(112, 459)	56066
LH Cont Par 1	RH Default Par 8	-0.0297	0	(154, 459)	73685
LH SomMot 12	RH DorsAttn Post 23	-0.0297	0	(50, 356)	26730
RH Cont pCun 1	THA-VAs-lh	-0.0297	0	(443, 536)	147168
RH SalVentAttn TempOccPar 3	RH SalVentAttn Med 3	-0.0297	0	(367, 386)	135808
LH DorsAttn Post 10	LH Cont PFCl 7	-0.0297	0	(95, 172)	48146
LH DorsAttn Post 18	RH SalVentAttn Med 5	-0.0297	0	(103, 388)	51990
LH SomMot 18	LH SomMot 43	-0.0297	0	(56, 81)	29452
LH SomMot 14	RH Cont PFCl 15	-0.0297	0	(52, 437)	27814
LH Cont PFCl 7	RH DorsAttn Post 8	-0.0297	0	(172, 341)	80578
RH Vis 33	CAU-tail-lh	-0.0297	0	(282, 546)	116588
LH Cont PFCmp 3	RH SomMot 33	-0.0297	0	(184, 317)	85048
LH Default Temp 3	RH SalVentAttn FrOperIns 3	-0.0297	0	(187, 376)	86208
LH SomMot 4	LH SomMot 46	-0.0297	0	(42, 84)	22406
RH Cont PFCl 20	THA-DAm-lh	-0.0297	0	(442, 537)	147059
RH Vis 30	RH Cont PFCl 1	-0.0297	0	(279, 423)	115649
LH SomMot 24	LH Default pCunPCC 4	-0.0297	0	(62, 239)	32571
LH SomMot 34	RH Cont PFCl 3	-0.0297	0	(72, 425)	37612
LH Vis 21	NAc-core-rh	-0.0297	0	(20, 524)	11373
RH Cont Par 5	PUT-DA-lh	-0.0297	0	(418, 540)	144122
LH Vis 35	LH SalVentAttn FrOperIns 7	-0.0297	0	(34, 123)	18329
LH Default pCunPCC 7	RH Default PFCv 2	-0.0297	0	(242, 471)	104893
RH Default PFCdPFCm 7	NAc-core-rh	-0.0297	0	(480, 524)	150523
RH Default PFCdPFCm 8	HIP-body-lh	-0.0297	0	(481, 532)	150603
RH Vis 27	RH Cont PFCl 4	-0.0297	0	(276, 426)	114827
LH Limbic TempPole 10	RH SalVentAttn FrOperIns 5	-0.0297	0	(153, 378)	73205
LH Vis 23	RH DorsAttn Post 13	-0.0297	0	(22, 346)	12258
LH Vis 26	RH Cont PFCl 17	-0.0297	0	(25, 439)	13938
LH Vis 16	RH DorsAttn Post 23	-0.0297	0	(15, 356)	8530
RH SomMot 21	RH Default Par 5	-0.0297	0	(305, 456)	122455
RH SomMot 41	RH Cont Par 3	-0.0297	0	(325, 416)	127165
LH SalVentAttn FrOperIns 8	RH Default PFCdPFCm 7	-0.0297	0	(124, 480)	61301
LH Vis 3	LH Limbic TempPole 10	-0.0297	0	(2, 153)	1255
LH DorsAttn Post 10	LH Limbic OFC 2	-0.0297	0	(95, 139)	48113
LH SomMot 26	RH Vis 8	-0.0297	0	(64, 257)	33568
LH Default PFC 7	LH Default PFC 25	-0.0297	0	(212, 230)	94887
RH Default Par 5	THA-VPm-rh	-0.0297	0	(456, 507)	148478
RH SalVentAttn Med 11	RH Cont Par 1	-0.0297	0	(394, 414)	140480
LH SalVentAttn ParOper 1	LH Default PFC 12	-0.0297	0	(111, 217)	55383
RH SalVentAttn FrOperIns 2	CAU-tail-rh	-0.0297	0	(375, 519)	137393
LH SalVentAttn ParOper 1	RH DorsAttn Post 1	-0.0297	0	(111, 334)	55500
LH Default PFC 2	RH SalVentAttn TempOccPar 7	-0.0297	0	(207, 371)	93313
LH SomMot 8	RH Vis 9	-0.0297	0	(46, 258)	24614
RH SalVentAttn Med 8	RH Limbic TempPole 7	-0.0297	0	(391, 410)	139996
LH SomMot 36	LH DorsAttn Post 4	-0.0297	0	(74, 89)	38235
RH SalVentAttn FrOperIns 4	THA-VPm-rh	-0.0297	0	(377, 507)	137734
RH SalVentAttn FrOperIns 4	RH Default PFCdPFCm 15	-0.0297	0	(377, 488)	137715
LH Default Temp 10	THA-DAl-lh	-0.0297	0	(194, 538)	88904
RH Vis 29	RH Vis 34	-0.0297	0	(278, 283)	115235
LH SomMot 25	RH SomMot 8	-0.0297	0	(63, 292)	33114
RH Limbic TempPole 2	THA-VPm-rh	-0.0297	0	(405, 507)	142256
LH SalVentAttn PFCl 1	RH SomMot 47	-0.0297	0	(127, 331)	62433
LH Vis 15	aGP-rh	-0.0297	0	(14, 526)	8162
LH SomMot 44	LH Cont PFCl 3	-0.0297	0	(82, 168)	42110
RH Vis 12	RH SalVentAttn TempOccPar 3	-0.0297	0	(261, 367)	110508
RH Vis 17	RH DorsAttn Post 12	-0.0297	0	(266, 345)	111931
LH Cont PFCl 3	RH DorsAttn Post 16	-0.0297	0	(168, 349)	79056
LH Cont PFCl 3	RH SalVentAttn FrOperIns 1	-0.0297	0	(168, 374)	79081
LH Default Temp 3	RH Default Temp 8	-0.0297	0	(187, 467)	86299
RH SomMot 46	RH Default PFCdPFCm 14	-0.0297	0	(330, 487)	128361
LH Default pCunPCC 12	RH DorsAttn Post 23	-0.0297	0	(247, 356)	106318
LH SomMot 36	LH Default PFC 22	-0.0297	0	(74, 227)	38373
LH Vis 8	LH SalVentAttn FrOperIns 9	-0.0297	0	(7, 125)	3967
LH SomMot 12	LH DorsAttn Post 15	-0.0297	0	(50, 100)	26474
LH Default Temp 4	RH DorsAttn Post 17	-0.0297	0	(188, 350)	86547
RH SalVentAttn Med 7	RH Default PFCdPFCm 13	-0.0297	0	(390, 486)	139910
RH Vis 25	RH Vis 28	-0.0297	0	(274, 277)	114123
RH SomMot 1	RH SomMot 34	-0.0297	0	(285, 318)	117167
LH SomMot 26	RH Default Temp 10	-0.0297	0	(64, 469)	33780
THA-DAl-rh	THA-VAs-lh	-0.0297	0	(511, 536)	152302
RH Vis 29	PUT-VP-rh	-0.0297	0	(278, 514)	115466
LH Vis 9	LH SalVentAttn FrOperIns 7	-0.0297	0	(8, 123)	4510
LH DorsAttn Post 13	RH Vis 31	-0.0297	0	(98, 280)	49622
LH DorsAttn Post 13	RH Vis 19	-0.0297	0	(98, 268)	49610
LH Cont PFCd 1	RH DorsAttn Post 9	-0.0297	0	(163, 342)	77114
RH Limbic TempPole 6	RH Default pCunPCC 11	-0.0297	0	(409, 499)	142830
LH Vis 36	RH Limbic TempPole 1	-0.0297	0	(35, 404)	19128
RH SomMot 14	RH SomMot 39	-0.0297	0	(298, 323)	120565
RH SomMot 29	RH Cont PFCl 3	-0.0297	0	(313, 425)	124372
LH Cont Cing 3	RH Cont PFCl 15	-0.0297	0	(181, 437)	84058
LH SomMot 37	LH Default PFC 5	-0.0297	0	(75, 210)	38834
LH SomMot 37	LH SomMot 47	-0.0297	0	(75, 85)	38709
LH SalVentAttn FrOperIns 1	RH Cont Par 2	-0.0297	0	(117, 415)	58212
THA-VPl-rh	THA-DAm-lh	-0.0297	0	(508, 537)	152174
RH SomMot 23	RH SalVentAttn FrOperIns 6	-0.0297	0	(307, 379)	122871
LH Limbic TempPole 2	RH DorsAttn PrCv 1	-0.0297	0	(145, 362)	69961
LH Vis 16	LH Cont PFCl 8	-0.0297	0	(15, 173)	8347
LH SalVentAttn ParOper 4	RH Cont Par 5	-0.0297	0	(114, 418)	56904
LH Vis 16	LH DorsAttn Post 6	-0.0297	0	(15, 91)	8265
LH Default PFC 22	RH Default PFCdPFCm 5	-0.0297	0	(227, 478)	100130
LH Default PFC 24	THA-VAs-rh	-0.0297	0	(229, 509)	100810
LH SomMot 25	LH SomMot 27	-0.0297	0	(63, 65)	32887
LH Default PFC 3	RH Vis 3	-0.0297	0	(208, 252)	93539
LH Default Temp 11	RH Default PFCv 3	-0.0297	0	(195, 472)	89196
LH Limbic TempPole 8	LH Default pCunPCC 7	-0.0297	0	(151, 242)	72268
RH DorsAttn Post 19	RH Default Temp 8	-0.0297	0	(352, 467)	132994
RH SomMot 47	RH Cont Par 2	-0.0297	0	(331, 415)	128511
LH Limbic TempPole 3	RH Vis 21	-0.0297	0	(146, 270)	70276
PUT-VP-rh	PUT-DA-lh	-0.0297	0	(514, 540)	152426
LH Vis 12	LH Default PFC 24	-0.0297	0	(11, 229)	6245
LH SomMot 33	RH SomMot 23	-0.0297	0	(71, 307)	37013
LH SomMot 33	RH SomMot 19	-0.0297	0	(71, 303)	37009
LH DorsAttn Post 15	RH Limbic OFC 6	-0.0297	0	(100, 402)	50651
RH SalVentAttn Med 1	RH SalVentAttn Med 10	-0.0297	0	(384, 393)	138824
LH DorsAttn Post 3	aGP-rh	-0.0297	0	(88, 526)	45273
RH Vis 17	RH Vis 19	-0.0297	0	(266, 268)	111854
LH Default Temp 11	LH Default pCunPCC 1	-0.0297	0	(195, 236)	88960
RH SomMot 2	RH SomMot 7	-0.0297	0	(286, 291)	117407
LH SalVentAttn TempOcc 1	LH Default PFC 11	-0.0297	0	(116, 216)	57577
LH DorsAttn FEF 1	RH Default Temp 9	-0.0297	0	(105, 468)	52967
RH SomMot 47	RH Cont PFCl 10	-0.0297	0	(331, 432)	128528
LH DorsAttn Post 8	RH Cont PFCl 2	-0.0297	0	(93, 424)	47481
RH Vis 7	RH Default Temp 1	-0.0297	0	(256, 460)	109131
LH DorsAttn Post 15	LH Default pCunPCC 12	-0.0297	0	(100, 247)	50496
RH SomMot 8	RH Default Temp 7	-0.0297	0	(292, 466)	119163
LH SomMot 21	LH DorsAttn Post 3	-0.0297	0	(59, 88)	30944
LH Vis 21	RH DorsAttn Post 6	-0.0297	0	(20, 339)	11188
LH SomMot 32	RH SomMot 24	-0.0297	0	(70, 308)	36532
LH Default PFC 21	RH SalVentAttn Med 10	-0.0297	0	(226, 393)	99719
LH Limbic OFC 1	LH Default PFC 15	-0.0297	0	(138, 220)	66942
RH Vis 21	RH SalVentAttn FrOperIns 1	-0.0297	0	(270, 374)	113098
LH Cont PFCl 2	RH DorsAttn Post 23	-0.0297	0	(167, 356)	78678
RH SomMot 15	RH DorsAttn Post 12	-0.0297	0	(299, 345)	120841
RH Default Temp 4	PUT-DP-rh	-0.0297	0	(463, 515)	149137
LH Default PFC 13	RH Cont Temp 1	-0.0297	0	(218, 420)	97102
LH Default PFC 13	RH Cont Par 2	-0.0297	0	(218, 415)	97097
LH SomMot 44	RH Vis 5	-0.0297	0	(82, 254)	42196
LH SomMot 20	LH Cont pCun 2	-0.0297	0	(58, 177)	30539
RH DorsAttn Post 16	RH Default Par 4	-0.0297	0	(349, 455)	132376
RH Vis 35	RH Limbic TempPole 8	-0.0297	0	(284, 411)	116992
RH SomMot 32	RH Default PFCdPFCm 5	-0.0297	0	(316, 478)	125139
LH DorsAttn Post 3	RH DorsAttn Post 18	-0.0297	0	(88, 351)	45098
RH Limbic OFC 7	RH Limbic TempPole 9	-0.0297	0	(403, 412)	141864
LH Limbic TempPole 3	RH SalVentAttn Med 7	-0.0297	0	(146, 390)	70396
LH Default Par 5	RH Limbic TempPole 4	-0.0298	0	(201, 407)	91258
RH SomMot 32	THA-VPl-rh	-0.0298	0	(316, 508)	125169
LH Vis 27	CAU-tail-rh	-0.0298	0	(26, 519)	14545
LH Vis 31	RH Cont PFCl 2	-0.0298	0	(30, 424)	16548
LH SomMot 30	RH Limbic OFC 5	-0.0298	0	(68, 401)	35658
LH Default pCunPCC 8	RH Cont PFCl 2	-0.0298	0	(243, 424)	105156
LH DorsAttn Post 15	RH Vis 17	-0.0298	0	(100, 266)	50515
RH Default Temp 4	CAU-VA-lh	-0.0298	0	(463, 543)	149165
LH Default pCunPCC 9	RH Vis 14	-0.0298	0	(244, 263)	105304
RH Vis 20	RH Default PFCdPFCm 12	-0.0298	0	(269, 485)	112926
RH Vis 33	RH SomMot 47	-0.0298	0	(282, 331)	116373
LH Vis 7	RH SomMot 9	-0.0298	0	(6, 293)	3589
LH SalVentAttn FrOperIns 3	RH DorsAttn Post 12	-0.0298	0	(119, 345)	59011
LH Vis 13	LH Default Par 8	-0.0298	0	(12, 204)	6761
LH SomMot 30	RH Cont Par 2	-0.0298	0	(68, 415)	35672
LH Default PFC 14	RH Limbic OFC 2	-0.0298	0	(219, 398)	97414
LH SomMot 4	RH Cont PFCl 15	-0.0298	0	(42, 437)	22759
RH SalVentAttn TempOccPar 4	RH Default pCunPCC 4	-0.0298	0	(368, 492)	136099
LH SomMot 45	RH Cont PFCl 19	-0.0298	0	(83, 441)	42853
LH SomMot 45	RH Cont PFCl 1	-0.0298	0	(83, 423)	42835
LH Cont Par 3	RH SalVentAttn Med 12	-0.0298	0	(156, 395)	74416
RH SomMot 5	RH Default PFCdPFCm 2	-0.0298	0	(289, 475)	118386
THA-VAs-rh	NAc-core-lh	-0.0298	0	(509, 551)	152232
LH SalVentAttn FrOperIns 2	RH DorsAttn Post 9	-0.0298	0	(118, 342)	58574
LH Vis 39	RH Default Temp 8	-0.0298	0	(38, 467)	20739
LH Vis 39	RH Cont Cing 2	-0.0298	0	(38, 447)	20719
LH SomMot 38	RH Limbic TempPole 9	-0.0298	0	(76, 412)	39513
LH Vis 27	RH Default pCunPCC 10	-0.0298	0	(26, 498)	14524
LH Cont PFCd 1	RH Cont PFCl 3	-0.0298	0	(163, 425)	77197
LH SalVentAttn FrOperIns 2	RH Vis 1	-0.0298	0	(118, 250)	58482
RH Vis 9	CAU-body-rh	-0.0298	0	(258, 518)	109780
LH SalVentAttn Med 2	RH DorsAttn Post 10	-0.0298	0	(129, 343)	63294
RH Cont Cing 1	RH Default PFCdPFCm 15	-0.0298	0	(446, 488)	147444
RH SomMot 34	RH Default PFCdPFCm 7	-0.0298	0	(318, 480)	125612
LH SalVentAttn FrOperIns 1	RH SalVentAttn FrOperIns 2	-0.0298	0	(117, 375)	58172
LH Vis 39	RH Vis 16	-0.0298	0	(38, 265)	20537
LH SomMot 9	LH Default Par 2	-0.0298	0	(47, 198)	25060
RH Default Temp 3	pGP-lh	-0.0298	0	(462, 552)	149084
RH Default Temp 5	THA-DAl-rh	-0.0298	0	(464, 511)	149222
RH Cont PFCmp 1	THA-DAm-lh	-0.0298	0	(449, 537)	147808
LH Cont PFCl 4	RH Vis 16	-0.0298	0	(169, 265)	79356
LH SomMot 31	LH Default Par 3	-0.0298	0	(69, 199)	35940
LH Default PFC 17	RH DorsAttn Post 22	-0.0298	0	(222, 355)	98367
LH Cont PFCl 4	RH Vis 25	-0.0298	0	(169, 274)	79365
LH Cont PFCl 4	RH Vis 30	-0.0298	0	(169, 279)	79370
LH SomMot 6	RH SomMot 44	-0.0298	0	(44, 328)	23669
RH Limbic OFC 2	THA-VAip-rh	-0.0298	0	(398, 502)	141194
LH Limbic OFC 4	THA-VAip-lh	-0.0298	0	(141, 529)	68490
LH Default Temp 12	RH Default pCunPCC 11	-0.0298	0	(196, 499)	89580
LH Vis 8	RH SomMot 19	-0.0298	0	(7, 303)	4145
LH SomMot 9	RH Default Temp 7	-0.0298	0	(47, 466)	25328
LH DorsAttn Post 15	RH Default PFCv 2	-0.0298	0	(100, 471)	50720
LH Vis 21	LH Default Temp 10	-0.0298	0	(20, 194)	11043
LH Vis 29	RH SomMot 47	-0.0298	0	(28, 331)	15408
LH Vis 29	RH DorsAttn Post 4	-0.0298	0	(28, 337)	15414
RH SomMot 7	RH DorsAttn Post 18	-0.0298	0	(291, 351)	118787
RH DorsAttn Post 10	RH SalVentAttn FrOperIns 6	-0.0298	0	(343, 379)	131061
LH Cont Par 3	RH Default PFCdPFCm 12	-0.0298	0	(156, 485)	74506
RH Limbic TempPole 7	HIP-head-m2-lh	-0.0298	0	(410, 528)	143002
HIP-head-l-rh	lAMY-rh	-0.0298	0	(504, 520)	151971
LH SomMot 47	LH SalVentAttn Med 1	-0.0298	0	(85, 128)	43477
RH SalVentAttn TempOccPar 6	RH Cont Par 4	-0.0298	0	(370, 417)	136391
LH Vis 18	RH DorsAttn FEF 1	-0.0298	0	(17, 358)	9605
LH Default PFC 6	RH SomMot 37	-0.0298	0	(211, 321)	94637
LH Cont PFCl 4	LH Default Temp 12	-0.0298	0	(169, 196)	79287
LH SomMot 17	LH Limbic TempPole 2	-0.0298	0	(55, 145)	29019
LH Default PFC 21	NAc-shell-lh	-0.0298	0	(226, 550)	99876
LH Vis 32	RH SomMot 43	-0.0298	0	(31, 327)	16973
HIP-head-m1-rh	CAU-tail-rh	-0.0298	0	(500, 519)	151768
LH SomMot 38	LH Default pCunPCC 5	-0.0298	0	(76, 240)	39341
LH Vis 39	LH Limbic TempPole 9	-0.0298	0	(38, 152)	20424
LH DorsAttn Post 16	RH SalVentAttn PFCl 1	-0.0298	0	(101, 383)	51084
LH Vis 32	RH Limbic OFC 2	-0.0298	0	(31, 398)	17044
RH SomMot 29	RH Default PFCdPFCm 13	-0.0298	0	(313, 486)	124433
RH Vis 12	CAU-body-rh	-0.0298	0	(261, 518)	110659
LH SomMot 32	RH SomMot 37	-0.0298	0	(70, 321)	36545
LH DorsAttn Post 1	LH DorsAttn Post 4	-0.0298	0	(86, 89)	43905
LH SalVentAttn Med 6	HIP-tail-lh	-0.0298	0	(133, 533)	65170
LH SalVentAttn Med 6	HIP-body-rh	-0.0298	0	(133, 505)	65142
RH Vis 14	RH Vis 26	-0.0298	0	(263, 275)	110997
RH SomMot 29	RH SalVentAttn TempOccPar 4	-0.0298	0	(313, 368)	124315
RH SomMot 37	RH Cont pCun 2	-0.0298	0	(321, 444)	126275
LH Vis 5	LH SomMot 42	-0.0298	0	(4, 80)	2281
RH SomMot 1	RH DorsAttn Post 6	-0.0298	0	(285, 339)	117188
LH Cont PFCl 1	THA-DAm-lh	-0.0298	0	(166, 537)	78473
LH SomMot 23	RH Cont PFCmp 3	-0.0298	0	(61, 451)	32292
RH SomMot 22	aGP-lh	-0.0298	0	(306, 553)	122799
LH Default pCunPCC 7	RH Limbic TempPole 8	-0.0298	0	(242, 411)	104833
RH DorsAttn Post 21	RH Default pCunPCC 2	-0.0298	0	(354, 490)	133416
LH SomMot 16	LH SalVentAttn FrOperIns 5	-0.0298	0	(54, 121)	28497
LH Vis 33	LH Default Temp 11	-0.0298	0	(32, 195)	17362
LH SalVentAttn Med 9	RH SalVentAttn TempOccPar 2	-0.0298	0	(136, 366)	66257
RH DorsAttn Post 7	RH Default PFCdPFCm 12	-0.0298	0	(340, 485)	130534
LH Vis 33	RH Vis 14	-0.0298	0	(32, 263)	17430
LH Default PFC 24	RH Vis 5	-0.0298	0	(229, 254)	100555
RH DorsAttn Post 7	RH Default Temp 3	-0.0298	0	(340, 462)	130511
LH Vis 13	THA-DAm-rh	-0.0298	0	(12, 510)	7067
LH SomMot 7	RH SomMot 27	-0.0298	0	(45, 311)	24160
RH DorsAttn Post 6	CAU-body-rh	-0.0298	0	(339, 518)	130354
LH Default PFC 25	RH DorsAttn Post 9	-0.0298	0	(230, 342)	100966
LH Cont PFCd 2	PUT-DP-rh	-0.0298	0	(164, 515)	77676
RH SomMot 22	NAc-shell-rh	-0.0298	0	(306, 523)	122769
RH Default Temp 6	HIP-tail-rh	-0.0298	0	(465, 506)	149305
LH SomMot 39	RH Cont Par 6	-0.0298	0	(77, 419)	39996
LH Default PFC 1	RH Default pCunPCC 1	-0.0298	0	(206, 489)	93085
LH DorsAttn Post 17	LH SalVentAttn Med 4	-0.0298	0	(102, 131)	51283
RH SomMot 38	RH Cont Par 6	-0.0298	0	(322, 419)	126481
LH SomMot 22	CAU-tail-rh	-0.0298	0	(60, 519)	31868
RH SomMot 7	RH Cont PFCv 1	-0.0298	0	(291, 422)	118858
RH SomMot 7	RH Default Par 2	-0.0298	0	(291, 453)	118889
LH DorsAttn Post 2	RH DorsAttn Post 19	-0.0298	0	(87, 352)	44634
LH SalVentAttn Med 6	RH Vis 16	-0.0298	0	(133, 265)	64902
LH Cont Par 2	LH Cont PFCl 1	-0.0298	0	(155, 166)	73790
LH Limbic TempPole 2	RH Default pCunPCC 3	-0.0298	0	(145, 491)	70090
LH SomMot 7	RH DorsAttn Post 10	-0.0298	0	(45, 343)	24192
RH SomMot 38	RH Default PFCdPFCm 3	-0.0298	0	(322, 476)	126538
LH Cont PFCl 5	RH Limbic OFC 5	-0.0298	0	(170, 401)	79875
LH Cont PFCl 3	RH SalVentAttn Med 3	-0.0298	0	(168, 386)	79093
LH Cont OFC 1	LH Default Temp 12	-0.0298	0	(165, 196)	77745
LH SomMot 13	HIP-head-l-rh	-0.0298	0	(51, 504)	27380
LH SomMot 34	LH DorsAttn Post 14	-0.0298	0	(72, 99)	37286
RH Vis 28	RH Default PFCdPFCm 15	-0.0298	0	(277, 488)	115165
LH SomMot 2	LH SalVentAttn FrOperIns 1	-0.0298	0	(40, 117)	21416
LH DorsAttn Post 12	RH SalVentAttn Med 12	-0.0298	0	(97, 395)	49282
LH Vis 22	LH Cont Par 8	-0.0298	0	(21, 161)	11542
LH DorsAttn Post 17	RH DorsAttn Post 3	-0.0298	0	(102, 336)	51488
LH Limbic OFC 6	THA-VAs-rh	-0.0298	0	(143, 509)	69291
RH Default Par 4	RH Default PFCdPFCm 1	-0.0298	0	(455, 474)	148348
LH Vis 30	LH Vis 39	-0.0298	0	(29, 38)	15639
LH Default Par 2	RH Cont Par 1	-0.0298	0	(198, 414)	90206
LH Default Par 2	RH SalVentAttn Med 7	-0.0298	0	(198, 390)	90182
LH Default PFC 5	RH SomMot 33	-0.0298	0	(210, 317)	94291
RH SalVentAttn FrOperIns 2	RH Cont PFCmp 2	-0.0298	0	(375, 450)	137324
RH Vis 22	RH Default PFCdPFCm 7	-0.0298	0	(271, 480)	113486
LH Vis 24	RH Default Par 1	-0.0298	0	(23, 452)	12894
RH Vis 19	RH SomMot 1	-0.0298	0	(268, 285)	112442
LH Default pCunPCC 6	RH DorsAttn Post 13	-0.0298	0	(241, 346)	104457
LH Vis 3	LH Default PFC 1	-0.0298	0	(2, 206)	1308
LH SalVentAttn FrOperIns 8	LH Default pCunPCC 10	-0.0298	0	(124, 245)	61066
LH Cont PFCl 7	THA-VPm-lh	-0.0298	0	(172, 534)	80771
LH Vis 3	LH Vis 39	-0.0298	0	(2, 38)	1140
LH Default Temp 9	RH SomMot 23	-0.0298	0	(193, 307)	88314
LH Vis 9	LH Default PFC 3	-0.0298	0	(8, 208)	4595
LH SalVentAttn ParOper 2	LH SalVentAttn ParOper 3	-0.0298	0	(112, 113)	55720
LH Default PHC 2	RH DorsAttn FEF 3	-0.0298	0	(249, 360)	106931
LH Default PHC 2	RH Vis 33	-0.0298	0	(249, 282)	106853
RH Vis 28	RH Vis 35	-0.0298	0	(277, 284)	114961
LH SomMot 34	RH Vis 15	-0.0298	0	(72, 264)	37451
RH DorsAttn Post 2	NAc-shell-rh	-0.0298	0	(335, 523)	129497
LH SomMot 40	RH SomMot 23	-0.0298	0	(78, 307)	40359
LH SomMot 40	LH Default PFC 25	-0.0298	0	(78, 230)	40282
LH SomMot 40	LH Default pCunPCC 3	-0.0298	0	(78, 238)	40290
LH Default pCunPCC 5	THA-VPm-rh	-0.0298	0	(240, 507)	104306
RH SomMot 45	PUT-DA-rh	-0.0298	0	(329, 513)	128164
LH SalVentAttn ParOper 1	RH DorsAttn PrCv 2	-0.0298	0	(111, 363)	55529
LH Limbic OFC 6	RH SomMot 17	-0.0298	0	(143, 301)	69083
RH Limbic TempPole 2	RH Default PFCdPFCm 8	-0.0298	0	(405, 481)	142230
RH Limbic TempPole 2	THA-VAip-rh	-0.0298	0	(405, 502)	142251
LH SalVentAttn ParOper 1	LH Default Temp 7	-0.0298	0	(111, 191)	55357
LH SalVentAttn ParOper 1	LH Cont OFC 1	-0.0298	0	(111, 165)	55331
LH Limbic TempPole 2	CAU-VA-lh	-0.0298	0	(145, 543)	70142
RH Cont Par 4	RH Cont Par 6	-0.0298	0	(417, 419)	143866
LH DorsAttn Post 5	RH Default pCunPCC 8	-0.0298	0	(90, 496)	46170
LH SalVentAttn ParOper 1	LH SalVentAttn FrOperIns 6	-0.0298	0	(111, 122)	55288
RH Default PFCdPFCm 8	THA-DAm-lh	-0.0298	0	(481, 537)	150608
LH DorsAttn PrCv 2	RH Default PFCv 3	-0.0298	0	(110, 472)	55196
RH SomMot 24	HIP-tail-lh	-0.0298	0	(308, 533)	123270
LH SalVentAttn Med 5	RH SomMot 36	-0.0298	0	(132, 320)	64537
LH Vis 26	LH Limbic OFC 2	-0.0298	0	(25, 139)	13638
RH Default Temp 8	PUT-VP-rh	-0.0298	0	(467, 514)	149486
LH SomMot 19	RH SomMot 28	-0.0298	0	(57, 312)	30179
LH DorsAttn Post 5	RH Cont PFCl 4	-0.0298	0	(90, 426)	46100
LH DorsAttn Post 6	LH SalVentAttn Med 1	-0.0298	0	(91, 128)	46264
RH SalVentAttn Med 7	RH Default PFCdPFCm 9	-0.0298	0	(390, 482)	139906
LH SomMot 35	LH SalVentAttn ParOper 3	-0.0298	0	(73, 113)	37780
LH Default PFC 30	RH DorsAttn Post 11	-0.0298	0	(235, 344)	102568
LH Vis 35	LH Cont PFCl 6	-0.0298	0	(34, 171)	18377
LH Vis 27	LH Cont Par 2	-0.0298	0	(26, 155)	14181
RH SomMot 4	RH SalVentAttn FrOperIns 5	-0.0298	0	(288, 378)	118025
LH Cont Cing 3	RH Default PFCdPFCm 7	-0.0298	0	(181, 480)	84101
LH DorsAttn Post 18	LH Default Par 5	-0.0298	0	(103, 201)	51803
RH DorsAttn Post 21	RH Default Temp 9	-0.0298	0	(354, 468)	133394
LH Default PFC 30	NAc-shell-rh	-0.0298	0	(235, 523)	102747
LH Vis 9	RH Default Temp 4	-0.0298	0	(8, 463)	4850
LH Cont Cing 2	RH Default pCunPCC 3	-0.0298	0	(180, 491)	83740
RH Cont Temp 2	RH Cont PFCl 1	-0.0298	0	(421, 423)	144404
LH DorsAttn Post 6	RH SomMot 42	-0.0298	0	(91, 326)	46462
LH SomMot 41	RH Vis 10	-0.0298	0	(79, 259)	40785
RH Vis 17	NAc-shell-lh	-0.0298	0	(266, 550)	112136
RH Vis 17	NAc-core-lh	-0.0298	0	(266, 551)	112137
LH DorsAttn Post 6	RH Default PFCv 1	-0.0298	0	(91, 470)	46606
LH DorsAttn Post 6	RH Cont PFCl 19	-0.0298	0	(91, 441)	46577
LH Default PFC 2	pGP-lh	-0.0298	0	(207, 552)	93494
RH SalVentAttn FrOperIns 4	PUT-DP-rh	-0.0298	0	(377, 515)	137742
LH DorsAttn FEF 3	RH Vis 23	-0.0298	0	(107, 272)	53664
RH Default Temp 9	RH Default pCunPCC 11	-0.0298	0	(468, 499)	149556
RH Default Temp 9	HIP-head-l-lh	-0.0298	0	(468, 531)	149588
LH Default pCunPCC 11	RH SalVentAttn PFCl 1	-0.0298	0	(246, 383)	106039
RH SomMot 25	PUT-DP-lh	-0.0298	0	(309, 542)	123523
RH Vis 25	RH Vis 32	-0.0298	0	(274, 281)	114127
RH SomMot 25	RH Default pCunPCC 8	-0.0298	0	(309, 496)	123477
LH SomMot 2	aGP-lh	-0.0298	0	(40, 553)	21852
LH Vis 10	LH Limbic TempPole 3	-0.0298	0	(9, 146)	5077
RH Default PFCv 3	RH Default PFCdPFCm 10	-0.0298	0	(472, 483)	149870
LH SomMot 36	RH Vis 3	-0.0298	0	(74, 252)	38398
LH SalVentAttn Med 10	LH Limbic TempPole 9	-0.0298	0	(137, 152)	66459
LH Cont Cing 3	RH Vis 23	-0.0298	0	(181, 272)	83893
LH SalVentAttn Med 10	LH Default Temp 11	-0.0298	0	(137, 195)	66502
LH SomMot 25	LH SalVentAttn FrOperIns 2	-0.0298	0	(63, 118)	32940
RH Limbic TempPole 4	NAc-shell-rh	-0.0298	0	(407, 523)	142565
LH Vis 7	LH DorsAttn Post 19	-0.0298	0	(6, 104)	3400
LH DorsAttn Post 8	RH SalVentAttn TempOccPar 6	-0.0298	0	(93, 370)	47427
RH SalVentAttn Med 8	RH Cont Par 4	-0.0298	0	(391, 417)	140003
RH SomMot 25	RH DorsAttn Post 7	-0.0298	0	(309, 340)	123321
LH Default PFC 2	RH DorsAttn FEF 2	-0.0298	0	(207, 359)	93301
LH DorsAttn FEF 1	RH SalVentAttn Med 4	-0.0298	0	(105, 387)	52886
LH SalVentAttn Med 10	LH Default Par 9	-0.0298	0	(137, 205)	66512
LH SomMot 28	RH SomMot 43	-0.0298	0	(66, 327)	34613
RH Limbic TempPole 2	RH Limbic TempPole 6	-0.0298	0	(405, 409)	142158
RH SomMot 46	RH Default pCunPCC 9	-0.0298	0	(330, 497)	128371
RH SomMot 46	HIP-head-m2-rh	-0.0298	0	(330, 501)	128375
RH SomMot 3	RH SomMot 25	-0.0298	0	(287, 309)	117691
LH Vis 17	RH SomMot 13	-0.0298	0	(16, 297)	9008
LH SalVentAttn FrOperIns 3	RH Default PFCdPFCm 8	-0.0298	0	(119, 481)	59147
RH Vis 33	RH SalVentAttn TempOccPar 2	-0.0298	0	(282, 366)	116408
RH Default Temp 4	PUT-DA-rh	-0.0298	0	(463, 513)	149135
RH SalVentAttn TempOccPar 1	RH Cont PFCl 12	-0.0298	0	(365, 434)	135483
LH Vis 28	CAU-tail-lh	-0.0298	0	(27, 546)	15098
RH SalVentAttn TempOccPar 1	RH Cont Cing 3	-0.0298	0	(365, 448)	135497
LH DorsAttn Post 15	RH Vis 31	-0.0299	0	(100, 280)	50529
LH Default Temp 5	RH DorsAttn Post 16	-0.0299	0	(189, 349)	86910
LH Default PFC 22	LH Default pCunPCC 8	-0.0299	0	(227, 243)	99895
LH SalVentAttn Med 3	LH Cont Par 3	-0.0299	0	(130, 156)	63530
RH Cont Cing 3	lAMY-rh	-0.0299	0	(448, 520)	147687
RH SomMot 6	RH Cont Temp 2	-0.0299	0	(290, 421)	118595
LH DorsAttn Post 19	RH SalVentAttn TempOccPar 6	-0.0299	0	(104, 370)	52421
LH SalVentAttn Med 5	RH SalVentAttn TempOccPar 6	-0.0299	0	(132, 370)	64587
LH DorsAttn Post 19	RH Cont PFCmp 3	-0.0299	0	(104, 451)	52502
RH SalVentAttn Med 9	CAU-body-rh	-0.0299	0	(392, 518)	140265
LH Vis 6	RH Cont PFCl 7	-0.0299	0	(5, 429)	3178
RH Cont PFCmp 1	RH Default Par 5	-0.0299	0	(449, 456)	147727
LH Vis 32	PUT-DA-lh	-0.0299	0	(31, 540)	17186
RH DorsAttn Post 21	HIP-head-m2-lh	-0.0299	0	(354, 528)	133454
LH SomMot 47	RH SalVentAttn FrOperIns 5	-0.0299	0	(85, 378)	43727
LH SomMot 20	RH SalVentAttn FrOperIns 9	-0.0299	0	(58, 382)	30744
LH SomMot 32	RH Default PFCdPFCm 2	-0.0299	0	(70, 475)	36699
LH Default PFC 22	PUT-VP-lh	-0.0299	0	(227, 541)	100193
RH SomMot 25	RH SalVentAttn FrOperIns 3	-0.0299	0	(309, 376)	123357
LH SomMot 41	LH Limbic TempPole 5	-0.0299	0	(79, 148)	40674
RH SomMot 46	THA-DAm-rh	-0.0299	0	(330, 510)	128384
LH Vis 10	RH Vis 14	-0.0299	0	(9, 263)	5194
LH Cont Par 1	RH Limbic OFC 2	-0.0299	0	(154, 398)	73624
LH Cont Cing 3	RH SomMot 42	-0.0299	0	(181, 326)	83947
RH SomMot 40	RH Default PFCv 3	-0.0299	0	(324, 472)	126993
RH SomMot 20	RH Limbic OFC 5	-0.0299	0	(304, 401)	122152
LH DorsAttn Post 18	RH SalVentAttn TempOccPar 2	-0.0299	0	(103, 366)	51968
LH Cont Par 1	RH SomMot 32	-0.0299	0	(154, 316)	73542
RH SalVentAttn Med 3	THA-VAia-lh	-0.0299	0	(386, 530)	139296
LH Vis 18	LH SalVentAttn TempOcc 1	-0.0299	0	(17, 116)	9363
LH SalVentAttn Med 8	THA-DAl-lh	-0.0299	0	(135, 538)	66012
LH SomMot 25	RH SomMot 48	-0.0299	0	(63, 332)	33154
LH SomMot 20	RH SalVentAttn TempOccPar 3	-0.0299	0	(58, 367)	30729
LH SomMot 47	RH SomMot 11	-0.0299	0	(85, 295)	43644
LH SomMot 47	RH SomMot 32	-0.0299	0	(85, 316)	43665
LH SomMot 4	RH Vis 18	-0.0299	0	(42, 267)	22589
LH SalVentAttn FrOperIns 4	RH Default pCunPCC 6	-0.0299	0	(120, 494)	59593
LH SomMot 23	LH Default PFC 13	-0.0299	0	(61, 218)	32059
RH DorsAttn PrCv 1	RH Cont PFCl 6	-0.0299	0	(362, 428)	134910
LH SomMot 41	LH DorsAttn PrCv 2	-0.0299	0	(79, 110)	40636
LH Default PFC 21	RH Cont PFCl 15	-0.0299	0	(226, 437)	99763
RH SomMot 1	CAU-body-lh	-0.0299	0	(285, 545)	117394
LH Cont Par 8	LH Default Par 3	-0.0299	0	(161, 199)	76190
RH SalVentAttn Med 12	RH Cont PFCl 1	-0.0299	0	(395, 423)	140647
LH SomMot 15	RH Vis 26	-0.0299	0	(53, 275)	28152
LH Cont PFCl 8	RH SomMot 22	-0.0299	0	(173, 306)	80923
LH Cont Cing 1	RH Cont PFCl 5	-0.0299	0	(179, 427)	83303
LH SalVentAttn ParOper 4	LH Default PFC 18	-0.0299	0	(114, 223)	56709
LH Cont Par 2	CAU-tail-rh	-0.0299	0	(155, 519)	74143
CAU-VA-rh	HIP-body-lh	-0.0299	0	(516, 532)	152493
LH Cont Cing 1	LH Cont PFCmp 1	-0.0299	0	(179, 182)	83058
LH Default Temp 11	RH Vis 1	-0.0299	0	(195, 250)	88974
RH SomMot 30	RH DorsAttn PrCv 2	-0.0299	0	(314, 363)	124549
RH SalVentAttn Med 2	RH Default PFCdPFCm 3	-0.0299	0	(385, 476)	139075
LH Cont PFCl 8	RH Default PFCv 3	-0.0299	0	(173, 472)	81089
RH Vis 6	RH SomMot 19	-0.0299	0	(255, 303)	108677
RH Vis 32	THA-DAl-rh	-0.0299	0	(281, 511)	116282
LH Cont PFCd 1	RH Limbic TempPole 2	-0.0299	0	(163, 405)	77177
LH SalVentAttn FrOperIns 2	RH SomMot 46	-0.0299	0	(118, 330)	58562
RH Limbic TempPole 3	THA-DAm-rh	-0.0299	0	(406, 510)	142406
LH SomMot 26	LH Default PFC 22	-0.0299	0	(64, 227)	33538
RH SomMot 31	HIP-head-m2-lh	-0.0299	0	(315, 528)	124952
RH Vis 29	RH Cont PFCl 2	-0.0299	0	(278, 424)	115376
RH DorsAttn Post 7	RH Default Temp 7	-0.0299	0	(340, 466)	130515
LH Default PFC 24	RH SomMot 3	-0.0299	0	(229, 287)	100588
LH SomMot 42	RH Vis 10	-0.0299	0	(80, 259)	41258
LH Vis 19	LH Cont Par 1	-0.0299	0	(18, 154)	9936
LH SalVentAttn FrOperIns 8	LH Default PFC 28	-0.0299	0	(124, 233)	61054
LH SomMot 28	RH SalVentAttn TempOccPar 6	-0.0299	0	(66, 370)	34656
RH Vis 19	RH Cont PFCl 20	-0.0299	0	(268, 442)	112599
RH SomMot 22	CAU-body-rh	-0.0299	0	(306, 518)	122764
LH Default Temp 4	RH Default Temp 10	-0.0299	0	(188, 469)	86666
LH Cont Cing 3	LH Default pCunPCC 3	-0.0299	0	(181, 238)	83859
LH Vis 26	RH Cont pCun 1	-0.0299	0	(25, 443)	13942
LH Default pCunPCC 2	RH Default PFCdPFCm 12	-0.0299	0	(237, 485)	103342
LH SalVentAttn Med 5	THA-VPm-lh	-0.0299	0	(132, 534)	64751
RH SomMot 47	THA-VAs-lh	-0.0299	0	(331, 536)	128632
LH SomMot 3	LH SomMot 38	-0.0299	0	(41, 76)	21887
RH Cont PFCl 15	RH Default pCunPCC 10	-0.0299	0	(437, 498)	146455
RH SalVentAttn TempOccPar 1	RH Default Temp 2	-0.0299	0	(365, 461)	135510
LH Vis 21	RH DorsAttn FEF 1	-0.0299	0	(20, 358)	11207
LH Cont PFCl 8	RH Vis 9	-0.0299	0	(173, 258)	80875
LH DorsAttn Post 1	RH DorsAttn Post 12	-0.0299	0	(86, 345)	44161
LH Vis 32	LH Default PFC 16	-0.0299	0	(31, 221)	16867
LH Vis 8	RH SalVentAttn FrOperIns 4	-0.0299	0	(7, 377)	4219
LH Vis 19	RH Limbic OFC 5	-0.0299	0	(18, 401)	10183
LH Vis 12	RH Default PFCdPFCm 3	-0.0299	0	(11, 476)	6492
RH SomMot 30	RH Cont Cing 3	-0.0299	0	(314, 448)	124634
LH Cont PFCl 4	RH Vis 9	-0.0299	0	(169, 258)	79349
LH SalVentAttn FrOperIns 1	LH Default PFC 1	-0.0299	0	(117, 206)	58003
LH Vis 8	LH Default PFC 6	-0.0299	0	(7, 211)	4053
LH Vis 29	THA-DAl-lh	-0.0299	0	(28, 538)	15615
LH DorsAttn Post 2	LH Cont OFC 1	-0.0299	0	(87, 165)	44447
RH SomMot 46	RH Cont PFCl 8	-0.0299	0	(330, 430)	128304
RH SomMot 46	RH Limbic TempPole 1	-0.0299	0	(330, 404)	128278
RH DorsAttn Post 24	RH Cont PFCmp 2	-0.0299	0	(357, 450)	133967
LH SomMot 41	LH Default PFC 20	-0.0299	0	(79, 225)	40751
LH DorsAttn Post 7	RH Vis 30	-0.0299	0	(92, 279)	46876
RH SomMot 48	RH SalVentAttn Med 8	-0.0299	0	(332, 391)	128708
RH SomMot 48	RH SalVentAttn TempOccPar 2	-0.0299	0	(332, 366)	128683
LH Vis 35	RH Default pCunPCC 7	-0.0299	0	(34, 495)	18701
LH Limbic TempPole 8	RH Default pCunPCC 10	-0.0299	0	(151, 498)	72524
LH SomMot 38	RH Default Temp 6	-0.0299	0	(76, 465)	39566
LH Default pCunPCC 9	RH SomMot 33	-0.0299	0	(244, 317)	105358
LH Vis 25	LH SomMot 47	-0.0299	0	(24, 85)	13056
RH Vis 20	RH SomMot 27	-0.0299	0	(269, 311)	112752
LH Vis 16	HIP-head-m1-lh	-0.0299	0	(15, 527)	8701
LH Vis 36	RH Cont PFCl 4	-0.0299	0	(35, 426)	19150
LH Cont PFCl 1	RH SomMot 40	-0.0299	0	(166, 324)	78260
LH Cont PFCl 3	RH Default Par 4	-0.0299	0	(168, 455)	79162
LH SalVentAttn Med 3	RH Default pCunPCC 2	-0.0299	0	(130, 490)	63864
RH DorsAttn Post 23	RH Cont PFCl 13	-0.0299	0	(356, 435)	133756
RH DorsAttn Post 23	RH Cont Par 4	-0.0299	0	(356, 417)	133738
RH SalVentAttn FrOperIns 1	RH Limbic OFC 6	-0.0299	0	(374, 402)	137098
LH SomMot 26	RH DorsAttn FEF 3	-0.0299	0	(64, 360)	33671
LH Limbic OFC 1	RH Limbic OFC 1	-0.0299	0	(138, 397)	67119
LH SomMot 23	LH SomMot 47	-0.0299	0	(61, 85)	31926
RH SomMot 5	RH Default Temp 10	-0.0299	0	(289, 469)	118380
LH Vis 21	PUT-VP-lh	-0.0299	0	(20, 541)	11390
LH Vis 27	LH DorsAttn Post 10	-0.0299	0	(26, 95)	14121
RH SomMot 39	RH Cont Cing 3	-0.0299	0	(323, 448)	126740
LH SomMot 8	LH SomMot 35	-0.0299	0	(46, 73)	24429
RH Vis 25	RH Cont pCun 1	-0.0299	0	(274, 443)	114289
LH SomMot 3	RH SalVentAttn Med 8	-0.0299	0	(41, 391)	22202
LH Vis 23	LH SomMot 42	-0.0299	0	(22, 80)	11992
RH SomMot 26	RH SalVentAttn FrOperIns 7	-0.0299	0	(310, 380)	123604
RH Vis 34	RH Default pCunPCC 11	-0.0299	0	(283, 499)	116811
RH SalVentAttn Med 5	RH Limbic TempPole 1	-0.0299	0	(388, 404)	139501
LH SomMot 32	LH SomMot 34	-0.0299	0	(70, 72)	36296
LH Vis 39	RH DorsAttn Post 5	-0.0299	0	(38, 338)	20610
RH Vis 21	RH Limbic TempPole 9	-0.0299	0	(270, 412)	113136
LH SomMot 9	RH SalVentAttn Med 8	-0.0299	0	(47, 391)	25253
LH DorsAttn Post 14	RH SomMot 21	-0.0299	0	(99, 305)	50101
RH Vis 28	RH SalVentAttn Med 5	-0.0299	0	(277, 388)	115065
LH Limbic TempPole 2	CAU-DA-rh	-0.0299	0	(145, 517)	70116
LH Vis 37	LH SomMot 40	-0.0299	0	(36, 78)	19319
LH SomMot 18	LH SomMot 41	-0.0299	0	(56, 79)	29450
LH Vis 13	RH Cont Par 6	-0.0299	0	(12, 419)	6976
RH SalVentAttn TempOccPar 5	RH Limbic OFC 4	-0.0299	0	(369, 400)	136191
LH Cont PFCl 9	LH Default Temp 10	-0.0299	0	(174, 194)	81190
LH Vis 31	mAMY-rh	-0.0299	0	(30, 521)	16645
RH Default PFCdPFCm 10	mAMY-lh	-0.0299	0	(483, 548)	150760
RH Default Par 3	RH Default PFCdPFCm 10	-0.0299	0	(454, 483)	148259
LH SalVentAttn Med 4	LH Cont Par 7	-0.0299	0	(131, 160)	63956
LH Vis 12	LH Default Temp 10	-0.0299	0	(11, 194)	6210
RH Cont PFCl 6	RH Default PFCdPFCm 15	-0.0299	0	(428, 488)	145365
RH Vis 22	RH DorsAttn Post 19	-0.0299	0	(271, 352)	113358
RH Default Temp 6	NAc-core-lh	-0.0299	0	(465, 551)	149350
LH Cont Cing 2	LH Default PFC 23	-0.0299	0	(180, 228)	83477
LH DorsAttn PrCv 2	LH Default Temp 6	-0.0299	0	(110, 190)	54914
LH Vis 39	RH Vis 31	-0.0299	0	(38, 280)	20552
LH Limbic TempPole 6	NAc-core-rh	-0.0299	0	(149, 524)	71745
LH SalVentAttn FrOperIns 1	RH DorsAttn PrCv 1	-0.0299	0	(117, 362)	58159
LH Vis 16	RH Vis 30	-0.0299	0	(15, 279)	8453
LH Cont Par 2	RH DorsAttn Post 15	-0.0299	0	(155, 348)	73972
RH SalVentAttn TempOccPar 5	RH SalVentAttn FrOperIns 5	-0.0299	0	(369, 378)	136169
RH DorsAttn Post 24	RH DorsAttn FEF 4	-0.0299	0	(357, 361)	133878
RH Vis 19	PUT-DA-lh	-0.0299	0	(268, 540)	112697
LH SomMot 9	RH Default PFCdPFCm 1	-0.0299	0	(47, 474)	25336
RH Vis 21	RH Cont Par 5	-0.0299	0	(270, 418)	113142
RH DorsAttn Post 10	RH Cont PFCl 11	-0.0299	0	(343, 433)	131115
RH SomMot 14	RH SalVentAttn TempOccPar 1	-0.0299	0	(298, 365)	120607
RH SomMot 14	RH DorsAttn Post 4	-0.0299	0	(298, 337)	120579
LH Default PFC 19	RH Default PFCv 2	-0.0299	0	(224, 471)	99142
RH DorsAttn Post 10	RH Default pCunPCC 10	-0.0299	0	(343, 498)	131180
RH SalVentAttn TempOccPar 2	RH Limbic OFC 1	-0.0299	0	(366, 397)	135633
LH Cont PFCmp 1	LH Default pCunPCC 3	-0.0299	0	(182, 238)	84230
RH Vis 22	RH Limbic OFC 4	-0.0299	0	(271, 400)	113406
LH SomMot 17	THA-VAip-lh	-0.0299	0	(55, 529)	29403
LH Vis 23	RH SomMot 20	-0.0299	0	(22, 304)	12216
LH Cont PFCl 4	RH SomMot 9	-0.0299	0	(169, 293)	79384
LH SomMot 6	LH Cont PFCl 7	-0.0299	0	(44, 172)	23513
RH SomMot 13	RH Default Temp 2	-0.0299	0	(297, 461)	120448
RH Limbic TempPole 1	RH Default Temp 2	-0.0299	0	(404, 461)	142062
RH Default PFCdPFCm 6	THA-DP-lh	-0.0299	0	(479, 549)	150475
LH Vis 9	RH SalVentAttn Med 3	-0.0299	0	(8, 386)	4773
LH DorsAttn Post 6	LH DorsAttn Post 12	-0.0299	0	(91, 97)	46233
LH Default PHC 2	RH SomMot 7	-0.0299	0	(249, 291)	106862
RH Default Temp 1	THA-VPl-lh	-0.0299	0	(460, 535)	148884
LH Default Temp 5	LH Default Par 9	-0.0299	0	(189, 205)	86766
LH Vis 35	LH DorsAttn Post 3	-0.0299	0	(34, 88)	18294
LH DorsAttn PrCv 2	RH Cont PFCmp 1	-0.0299	0	(110, 449)	55173
LH SalVentAttn FrOperIns 7	RH DorsAttn Post 11	-0.0299	0	(123, 344)	60736
LH Vis 4	RH Cont PFCl 3	-0.0299	0	(3, 425)	2077
LH SomMot 13	RH Limbic TempPole 7	-0.0299	0	(51, 410)	27286
LH Default PFC 28	RH SalVentAttn FrOperIns 1	-0.0299	0	(233, 374)	101961
LH Vis 9	LH Cont PFCl 7	-0.0299	0	(8, 172)	4559
LH Cont Cing 2	RH Vis 2	-0.0299	0	(180, 251)	83500
LH Default pCunPCC 6	RH SalVentAttn TempOccPar 2	-0.0299	0	(241, 366)	104477
RH SomMot 41	HIP-head-m1-rh	-0.0299	0	(325, 500)	127249
RH SomMot 41	RH Default PFCdPFCm 5	-0.0299	0	(325, 478)	127227
LH SomMot 2	RH Vis 3	-0.0299	0	(40, 252)	21551
LH Cont PFCl 4	LH Default pCunPCC 5	-0.0299	0	(169, 240)	79331
RH SalVentAttn TempOccPar 5	RH Default PFCdPFCm 12	-0.0299	0	(369, 485)	136276
THA-VPm-rh	CAU-VA-lh	-0.0299	0	(507, 543)	152135
LH SalVentAttn FrOperIns 10	lAMY-lh	-0.0299	0	(126, 547)	62223
LH SomMot 46	LH Default PFC 4	-0.0299	0	(84, 209)	43090
RH Cont PFCl 17	RH Default Par 3	-0.0299	0	(439, 454)	146640
LH Default PFC 29	RH Default Par 2	-0.0299	0	(234, 453)	102359
RH SomMot 2	RH SalVentAttn Med 7	-0.0299	0	(286, 390)	117506
LH DorsAttn Post 5	LH Default pCunPCC 9	-0.0299	0	(90, 244)	45918
LH SomMot 44	HIP-body-rh	-0.0299	0	(82, 505)	42447
LH SomMot 44	HIP-head-m2-rh	-0.0299	0	(82, 501)	42443
RH Cont PFCl 8	aGP-rh	-0.0299	0	(430, 526)	145650
RH SalVentAttn FrOperIns 8	RH Default Par 5	-0.0299	0	(381, 456)	138377
LH Limbic TempPole 6	RH Cont PFCl 9	-0.0299	0	(149, 431)	71652
RH Limbic TempPole 5	THA-VAip-rh	-0.0299	0	(408, 502)	142689
LH SalVentAttn FrOperIns 5	RH Cont PFCl 11	-0.0299	0	(121, 433)	59964
LH DorsAttn Post 15	LH DorsAttn Post 18	-0.0299	0	(100, 103)	50352
LH SomMot 1	LH Limbic OFC 4	-0.0299	0	(39, 141)	20927
RH DorsAttn Post 15	THA-DAm-rh	-0.0299	0	(348, 510)	132227
LH Vis 7	RH SalVentAttn PrC 1	-0.0299	0	(6, 373)	3669
RH DorsAttn Post 15	RH Default pCunPCC 3	-0.0299	0	(348, 491)	132208
RH SomMot 33	PUT-VA-lh	-0.0299	0	(317, 539)	125436
RH Cont Cing 2	PUT-DA-rh	-0.0299	0	(447, 513)	147575
RH Vis 20	aGP-rh	-0.0299	0	(269, 526)	112967
RH Cont Cing 3	THA-DAl-lh	-0.0299	0	(448, 538)	147705
LH Default Par 6	RH SomMot 23	-0.0299	0	(202, 307)	91509
LH Default Par 4	RH Cont Par 3	-0.0299	0	(200, 416)	90915
LH SomMot 26	CAU-tail-lh	-0.03	0	(64, 546)	33857
LH Vis 18	RH Cont PFCl 3	-0.03	0	(17, 425)	9672
LH Default Temp 1	RH Default Temp 4	-0.03	0	(185, 463)	85562
LH Default PFC 14	RH SomMot 27	-0.03	0	(219, 311)	97327
RH Vis 7	RH DorsAttn FEF 4	-0.03	0	(256, 361)	109032
LH SomMot 4	RH Default PFCdPFCm 12	-0.03	0	(42, 485)	22807
LH SalVentAttn Med 2	RH Vis 5	-0.03	0	(129, 254)	63205
LH SomMot 1	RH SomMot 47	-0.03	0	(39, 331)	21117
LH Default pCunPCC 9	RH SomMot 1	-0.03	0	(244, 285)	105326
LH Default Temp 1	RH Default PFCv 4	-0.03	0	(185, 473)	85572
RH SalVentAttn Med 4	RH Cont PFCmp 1	-0.03	0	(387, 449)	139381
LH Vis 18	RH Limbic TempPole 2	-0.03	0	(17, 405)	9652
RH Limbic TempPole 5	THA-VPm-rh	-0.03	0	(408, 507)	142694
LH Cont PFCl 2	RH SomMot 11	-0.03	0	(167, 295)	78617
LH Limbic TempPole 2	PUT-DP-lh	-0.03	0	(145, 542)	70141
LH Vis 24	LH Default Par 3	-0.03	0	(23, 199)	12641
LH Vis 27	RH SalVentAttn Med 8	-0.03	0	(26, 391)	14417
LH SalVentAttn FrOperIns 5	RH Cont Par 2	-0.03	0	(121, 415)	59946
LH Cont PFCd 1	RH SomMot 10	-0.03	0	(163, 294)	77066
RH Limbic TempPole 5	THA-VPl-lh	-0.03	0	(408, 535)	142722
RH Limbic TempPole 4	RH Cont PFCl 18	-0.03	0	(407, 440)	142482
RH Limbic TempPole 4	RH Default Par 2	-0.03	0	(407, 453)	142495
RH Vis 11	RH Cont PFCl 2	-0.03	0	(260, 424)	110273
RH DorsAttn Post 11	RH DorsAttn Post 21	-0.03	0	(344, 354)	131245
LH Cont Cing 2	RH SomMot 34	-0.03	0	(180, 318)	83567
LH Vis 34	RH Vis 19	-0.03	0	(33, 268)	17955
LH Limbic TempPole 3	RH SalVentAttn TempOccPar 1	-0.03	0	(146, 365)	70371
LH DorsAttn Post 17	CAU-tail-lh	-0.03	0	(102, 546)	51698
LH Vis 28	LH Vis 31	-0.03	0	(27, 30)	14582
LH Limbic OFC 5	LH Cont PFCl 5	-0.03	0	(142, 170)	68542
LH SalVentAttn Med 8	RH SalVentAttn FrOperIns 6	-0.03	0	(135, 379)	65853
LH Cont Cing 2	RH Vis 4	-0.03	0	(180, 253)	83502
RH Default Par 5	RH Default Par 7	-0.03	0	(456, 458)	148429
RH SomMot 27	RH Limbic OFC 4	-0.03	0	(311, 400)	123866
LH Vis 7	LH Limbic OFC 1	-0.03	0	(6, 138)	3434
LH Default PFC 28	NAc-shell-lh	-0.03	0	(233, 550)	102137
RH Vis 28	RH SomMot 10	-0.03	0	(277, 294)	114971
LH Default PHC 2	RH DorsAttn Post 16	-0.03	0	(249, 349)	106920
LH SalVentAttn FrOperIns 9	LH Limbic TempPole 10	-0.03	0	(125, 153)	61402
LH SalVentAttn ParOper 2	RH SomMot 42	-0.03	0	(112, 326)	55933
LH DorsAttn Post 11	pGP-rh	-0.03	0	(96, 525)	48956
LH Limbic TempPole 9	LH Default Par 9	-0.03	0	(152, 205)	72632
RH SomMot 22	RH SalVentAttn FrOperIns 1	-0.03	0	(306, 374)	122620
LH Vis 9	RH SomMot 5	-0.03	0	(8, 289)	4676
LH SomMot 2	RH Vis 24	-0.03	0	(40, 273)	21572
LH Vis 11	PUT-DA-lh	-0.03	0	(10, 540)	6014
LH SomMot 40	RH Cont PFCl 11	-0.03	0	(78, 433)	40485
LH Default pCunPCC 5	RH Cont PFCl 9	-0.03	0	(240, 431)	104230
LH DorsAttn Post 18	LH Limbic TempPole 10	-0.03	0	(103, 153)	51755
RH DorsAttn Post 18	RH SalVentAttn Med 7	-0.03	0	(351, 390)	132716
LH Vis 14	RH Cont Par 1	-0.03	0	(13, 414)	7511
LH DorsAttn Post 18	LH Cont PFCd 2	-0.03	0	(103, 164)	51766
LH Default pCunPCC 5	CAU-tail-rh	-0.03	0	(240, 519)	104318
RH Cont PFCl 17	RH Cont PFCmp 1	-0.03	0	(439, 449)	146635
LH Limbic TempPole 1	LH Limbic TempPole 9	-0.03	0	(144, 152)	69343
LH DorsAttn Post 10	LH Default PFC 5	-0.03	0	(95, 210)	48184
LH SomMot 11	LH SomMot 23	-0.03	0	(49, 61)	25932
RH Cont pCun 3	RH Default PFCv 3	-0.03	0	(445, 472)	147321
LH SomMot 43	RH SomMot 47	-0.03	0	(81, 331)	41802
RH Vis 4	HIP-body-lh	-0.03	0	(253, 532)	108309
LH Default PFC 17	RH SomMot 49	-0.03	0	(222, 333)	98345
LH Vis 37	RH Default PFCv 4	-0.03	0	(36, 473)	19714
LH DorsAttn Post 17	RH Cont PFCl 4	-0.03	0	(102, 426)	51578
LH SalVentAttn FrOperIns 6	RH DorsAttn FEF 2	-0.03	0	(122, 359)	60321
LH SalVentAttn FrOperIns 6	RH DorsAttn Post 9	-0.03	0	(122, 342)	60304
LH Vis 22	RH Vis 23	-0.03	0	(21, 272)	11653
LH Cont Par 8	RH SomMot 19	-0.03	0	(161, 303)	76294
RH SomMot 4	HIP-head-m1-rh	-0.03	0	(288, 500)	118147
LH SomMot 31	LH Cont PFCmp 3	-0.03	0	(69, 184)	35925
LH SomMot 31	LH Cont PFCl 7	-0.03	0	(69, 172)	35913
LH Cont Par 1	LH Cont PFCl 3	-0.03	0	(154, 168)	73394
LH SomMot 13	LH Cont PFCmp 3	-0.03	0	(51, 184)	27060
LH DorsAttn Post 5	RH Default PFCdPFCm 2	-0.03	0	(90, 475)	46149
LH Cont PFCl 3	RH SomMot 15	-0.03	0	(168, 299)	79006
RH Vis 22	RH DorsAttn Post 4	-0.03	0	(271, 337)	113343
LH DorsAttn Post 17	RH SomMot 11	-0.03	0	(102, 295)	51447
LH Cont PFCmp 3	RH SomMot 28	-0.03	0	(184, 312)	85043
RH SomMot 38	RH Cont PFCl 11	-0.03	0	(322, 433)	126495
LH Default PHC 2	aGP-rh	-0.03	0	(249, 526)	107097
LH DorsAttn Post 2	RH Cont PFCl 10	-0.03	0	(87, 432)	44714
LH Cont Cing 1	lAMY-lh	-0.03	0	(179, 547)	83423
RH Limbic TempPole 10	HIP-head-m1-lh	-0.03	0	(413, 527)	143424
LH Cont PFCl 7	RH SalVentAttn Med 8	-0.03	0	(172, 391)	80628
LH Default Par 3	HIP-body-lh	-0.03	0	(199, 532)	90678
RH SomMot 7	RH SomMot 32	-0.03	0	(291, 316)	118752
THA-DAm-rh	PUT-VP-rh	-0.03	0	(510, 514)	152238
LH SalVentAttn Med 7	RH Default pCunPCC 2	-0.03	0	(134, 490)	65546
LH SomMot 18	LH Default Temp 4	-0.03	0	(56, 188)	29559
LH SomMot 6	LH SalVentAttn FrOperIns 3	-0.03	0	(44, 119)	23460
LH DorsAttn PrCv 1	RH DorsAttn Post 4	-0.03	0	(109, 337)	54618
RH SalVentAttn PFCl 1	RH Default pCunPCC 3	-0.03	0	(383, 491)	138753
LH Vis 30	LH SalVentAttn FrOperIns 6	-0.03	0	(29, 122)	15723
LH SomMot 14	LH SalVentAttn FrOperIns 2	-0.03	0	(52, 118)	27495
LH SomMot 9	RH SomMot 37	-0.03	0	(47, 321)	25183
LH Vis 39	RH SomMot 23	-0.03	0	(38, 307)	20579
LH Cont Par 2	RH SomMot 26	-0.03	0	(155, 310)	73934
LH Cont pCun 3	THA-VAip-rh	-0.03	0	(178, 502)	83004
LH Cont PFCl 8	RH Default pCunPCC 6	-0.03	0	(173, 494)	81111
LH SomMot 31	RH Vis 35	-0.03	0	(69, 284)	36025
LH Cont Par 8	RH Cont PFCl 13	-0.03	0	(161, 435)	76426
RH SomMot 49	RH SalVentAttn Med 2	-0.03	0	(333, 385)	128922
RH Default Par 6	RH Default pCunPCC 8	-0.03	0	(457, 496)	148563
RH Vis 25	RH Cont pCun 2	-0.03	0	(274, 444)	114290
LH Vis 35	RH DorsAttn Post 24	-0.03	0	(34, 357)	18563
LH Vis 35	RH DorsAttn Post 5	-0.03	0	(34, 338)	18544
RH SalVentAttn TempOccPar 3	CAU-body-lh	-0.03	0	(367, 545)	135967
LH DorsAttn FEF 4	RH Default PFCdPFCm 12	-0.03	0	(108, 485)	54322
RH SomMot 5	RH SomMot 28	-0.03	0	(289, 312)	118223
LH DorsAttn Post 2	RH SomMot 11	-0.03	0	(87, 295)	44577
LH SomMot 14	LH Default PFC 6	-0.03	0	(52, 211)	27588
LH SalVentAttn PFCl 1	RH Limbic OFC 3	-0.03	0	(127, 399)	62501
LH SalVentAttn ParOper 3	RH SomMot 28	-0.03	0	(113, 312)	56359
LH Vis 23	LH SalVentAttn Med 3	-0.03	0	(22, 130)	12042
LH SomMot 33	RH SomMot 15	-0.03	0	(71, 299)	37005
RH Vis 32	RH Default Par 7	-0.03	0	(281, 458)	116229
RH Vis 20	RH DorsAttn Post 16	-0.03	0	(269, 349)	112790
LH SomMot 9	LH Default PFC 9	-0.03	0	(47, 214)	25076
RH SomMot 24	RH SomMot 29	-0.03	0	(308, 313)	123050
RH Vis 20	RH Cont Cing 1	-0.03	0	(269, 446)	112887
LH Cont PFCl 2	RH SomMot 49	-0.03	0	(167, 333)	78655
RH Cont Temp 2	RH Default Temp 8	-0.03	0	(421, 467)	144448
LH DorsAttn Post 9	RH Default pCunPCC 9	-0.03	0	(94, 497)	48013
LH SalVentAttn PFCl 1	PUT-VA-lh	-0.03	0	(127, 539)	62641
LH SomMot 41	LH Default PFC 18	-0.03	0	(79, 223)	40749
LH Vis 23	LH Vis 25	-0.03	0	(22, 24)	11936
LH Cont PFCl 3	RH Vis 11	-0.03	0	(168, 260)	78967
LH SomMot 19	LH DorsAttn Post 17	-0.03	0	(57, 102)	29969
RH DorsAttn Post 17	HIP-body-rh	-0.03	0	(350, 505)	132629
LH Default PFC 11	RH Vis 30	-0.03	0	(216, 279)	96290
LH DorsAttn FEF 3	RH Vis 19	-0.03	0	(107, 268)	53660
RH SalVentAttn TempOccPar 1	RH Default pCunPCC 9	-0.03	0	(365, 497)	135546
LH SomMot 14	RH Limbic OFC 3	-0.03	0	(52, 399)	27776
LH SomMot 14	RH SomMot 13	-0.03	0	(52, 297)	27674
LH Cont Cing 3	LH Default PFC 13	-0.03	0	(181, 218)	83839
RH SomMot 19	RH Default PFCv 4	-0.03	0	(303, 473)	121975
RH Vis 24	RH Default PFCdPFCm 15	-0.03	0	(273, 488)	114055
RH Cont PFCl 15	HIP-head-l-rh	-0.03	0	(437, 504)	146461
LH Cont OFC 1	pGP-lh	-0.03	0	(165, 552)	78101
LH Cont Par 8	CAU-VA-lh	-0.03	0	(161, 543)	76534
LH DorsAttn Post 10	LH Cont PFCl 5	-0.03	0	(95, 170)	48144
LH Default pCunPCC 7	RH Vis 21	-0.03	0	(242, 270)	104692
LH SomMot 19	RH DorsAttn Post 3	-0.03	0	(57, 336)	30203
LH Vis 33	LH Default Par 7	-0.03	0	(32, 203)	17370
LH Default PFC 23	RH Cont PFCmp 2	-0.03	0	(228, 450)	100427
RH DorsAttn Post 7	RH Cont PFCl 9	-0.03	0	(340, 431)	130480
LH Vis 15	RH SalVentAttn FrOperIns 2	-0.03	0	(14, 375)	8011
LH DorsAttn Post 1	RH Default Temp 6	-0.03	0	(86, 465)	44281
RH DorsAttn FEF 3	RH SalVentAttn TempOccPar 1	-0.03	0	(360, 365)	134464
LH SomMot 36	RH SomMot 36	-0.03	0	(74, 320)	38466
LH Cont Cing 3	RH Vis 13	-0.03	0	(181, 262)	83883
LH Vis 7	LH SalVentAttn ParOper 2	-0.03	0	(6, 112)	3408
RH SalVentAttn Med 3	RH Default PFCdPFCm 3	-0.03	0	(386, 476)	139242
LH Vis 23	RH Limbic OFC 7	-0.03	0	(22, 403)	12315
LH SalVentAttn Med 9	LH Cont Cing 3	-0.03	0	(136, 181)	66072
RH SomMot 12	RH Default PFCdPFCm 3	-0.03	0	(296, 476)	120207
LH SalVentAttn FrOperIns 2	RH Default PFCdPFCm 11	-0.03	0	(118, 484)	58716
LH DorsAttn Post 1	RH Limbic TempPole 5	-0.03	0	(86, 408)	44224
HIP-head-l-rh	THA-VAs-lh	-0.03	0	(504, 536)	151987
LH SomMot 26	LH DorsAttn Post 16	-0.03	0	(64, 101)	33412
LH Cont PFCl 4	LH Default PFC 17	-0.03	0	(169, 222)	79313
LH Cont Par 5	THA-DAm-rh	-0.03	0	(158, 510)	75322
LH SalVentAttn FrOperIns 10	RH Default Par 8	-0.03	0	(126, 459)	62135
RH Vis 30	THA-VPm-lh	-0.03	0	(279, 534)	115760
LH SomMot 38	RH Vis 32	-0.03	0	(76, 281)	39382
LH SalVentAttn ParOper 3	HIP-head-m1-lh	-0.03	0	(113, 527)	56574
LH SomMot 15	RH Vis 11	-0.03	0	(53, 260)	28137
RH Default pCunPCC 1	CAU-VA-lh	-0.03	0	(489, 543)	151154
RH Vis 30	NAc-core-rh	-0.03	0	(279, 524)	115750
LH Default PFC 6	RH DorsAttn Post 7	-0.03	0	(211, 340)	94656
LH Vis 5	RH Vis 2	-0.03	0	(4, 251)	2452
LH SomMot 25	RH Cont PFCl 20	-0.03	0	(63, 442)	33264
LH Default PFC 5	CAU-body-rh	-0.03	0	(210, 518)	94492
LH Vis 32	RH SomMot 7	-0.03	0	(31, 291)	16937
LH Limbic TempPole 9	RH SomMot 3	-0.03	0	(152, 287)	72714
RH Default PFCv 1	RH Default pCunPCC 3	-0.03	0	(470, 491)	149715
LH Limbic OFC 3	LH Default PFC 6	-0.03	0	(140, 211)	67760
LH SalVentAttn Med 4	RH Cont PFCmp 1	-0.03	0	(131, 449)	64245
RH SomMot 41	RH DorsAttn Post 15	-0.03	0	(325, 348)	127097
LH DorsAttn Post 9	RH Default Temp 10	-0.03	0	(94, 469)	47985
RH DorsAttn FEF 2	RH Default PFCv 3	-0.03	0	(359, 472)	134378
RH Default Temp 9	CAU-tail-lh	-0.03	0	(468, 546)	149603
RH SomMot 20	RH SalVentAttn TempOccPar 4	-0.03	0	(304, 368)	122119
RH SomMot 20	RH SalVentAttn TempOccPar 8	-0.03	0	(304, 372)	122123
LH Default Temp 7	RH Cont PFCmp 1	-0.03	0	(191, 449)	87735
LH Cont PFCv 1	RH Vis 12	-0.03	0	(175, 261)	81635
LH Limbic TempPole 10	RH DorsAttn Post 15	-0.03	0	(153, 348)	73175
LH Cont PFCl 4	LH Default Temp 9	-0.03	0	(169, 193)	79284
LH SomMot 25	RH SalVentAttn FrOperIns 6	-0.03	0	(63, 379)	33201
LH DorsAttn Post 17	LH Default PFC 18	-0.03	0	(102, 223)	51375
LH Default PFC 10	RH Cont Par 4	-0.03	0	(215, 417)	96091
LH Vis 18	pGP-rh	-0.03	0	(17, 525)	9772
LH Vis 12	RH Cont Par 3	-0.03	0	(11, 416)	6432
RH Vis 2	THA-VAip-rh	-0.03	0	(251, 502)	107678
LH SomMot 32	RH Limbic OFC 6	-0.03	0	(70, 402)	36626
RH Default Temp 9	mAMY-lh	-0.03	0	(468, 548)	149605
LH Cont Cing 3	RH Cont PFCl 18	-0.03	0	(181, 440)	84061
LH SomMot 28	RH SomMot 40	-0.03	0	(66, 324)	34610
RH SomMot 47	RH DorsAttn Post 19	-0.03	0	(331, 352)	128448
LH SomMot 8	LH Limbic TempPole 6	-0.03	0	(46, 149)	24505
LH SalVentAttn ParOper 4	RH Cont PFCl 3	-0.03	0	(114, 425)	56911
RH DorsAttn Post 7	HIP-head-m2-lh	-0.03	0	(340, 528)	130577
LH SomMot 29	RH SalVentAttn FrOperIns 8	-0.03	0	(67, 381)	35153
LH SomMot 20	RH Limbic OFC 5	-0.03	0	(58, 401)	30763
RH Default Temp 5	THA-VPl-lh	-0.03	0	(464, 535)	149246
LH Cont PFCl 8	RH Limbic TempPole 5	-0.03	0	(173, 408)	81025
LH Cont PFCl 8	RH SalVentAttn Med 12	-0.03	0	(173, 395)	81012
LH Vis 33	LH SomMot 13	-0.03	0	(32, 51)	17218
LH Default PFC 22	RH SomMot 26	-0.03	0	(227, 310)	99962
LH SalVentAttn ParOper 5	RH Vis 6	-0.03	0	(115, 255)	57179
LH SomMot 4	RH Cont PFCl 6	-0.03	0	(42, 428)	22750
LH Cont Par 8	RH Vis 12	-0.03	0	(161, 261)	76252
LH Vis 7	LH Vis 32	-0.03	0	(6, 31)	3327
LH Vis 31	LH Default Temp 3	-0.03	0	(30, 187)	16311
LH Default PFC 10	RH SalVentAttn FrOperIns 1	-0.03	0	(215, 374)	96048
LH DorsAttn Post 9	RH SomMot 3	-0.03	0	(94, 287)	47803
LH SomMot 11	LH Cont PFCl 7	-0.03	0	(49, 172)	26043
LH SomMot 11	LH Cont Cing 2	-0.03	0	(49, 180)	26051
LH Cont PFCd 2	RH DorsAttn Post 14	-0.03	0	(164, 347)	77508
LH Vis 28	LH SomMot 21	-0.03	0	(27, 59)	14611
LH DorsAttn Post 16	RH DorsAttn Post 9	-0.03	0	(101, 342)	51043
LH Vis 38	RH Default pCunPCC 8	-0.03	0	(37, 496)	20253
LH DorsAttn Post 16	RH Default Par 1	-0.03	0	(101, 452)	51153
LH Vis 25	LH SomMot 24	-0.03	0	(24, 62)	13033
LH Vis 24	CAU-tail-lh	-0.03	0	(23, 546)	12988
LH SalVentAttn FrOperIns 10	RH Cont PFCl 9	-0.03	0	(126, 431)	62107
LH Vis 27	NAc-shell-rh	-0.03	0	(26, 523)	14549
RH Vis 33	RH SalVentAttn Med 1	-0.03	0	(282, 384)	116426
LH SomMot 1	LH Limbic TempPole 8	-0.03	0	(39, 151)	20937
LH Default Temp 5	RH Default PFCdPFCm 1	-0.03	0	(189, 474)	87035
LH Default Par 5	RH DorsAttn FEF 4	-0.0301	0	(201, 361)	91212
LH SomMot 44	RH Default Temp 7	-0.0301	0	(82, 466)	42408
LH SalVentAttn FrOperIns 3	RH Default PFCdPFCm 15	-0.0301	0	(119, 488)	59154
LH SomMot 20	RH Vis 18	-0.0301	0	(58, 267)	30629
LH DorsAttn Post 14	lAMY-lh	-0.0301	0	(99, 547)	50343
LH SomMot 1	RH Vis 31	-0.0301	0	(39, 280)	21066
LH DorsAttn Post 14	RH Default Par 2	-0.0301	0	(99, 453)	50249
LH SomMot 30	LH Default Temp 12	-0.0301	0	(68, 196)	35453
RH Vis 33	RH SalVentAttn FrOperIns 5	-0.0301	0	(282, 378)	116420
LH Default PFC 13	RH Limbic OFC 2	-0.0301	0	(218, 398)	97080
LH DorsAttn Post 13	LH Default pCunPCC 6	-0.0301	0	(98, 241)	49583
LH SomMot 1	HIP-body-rh	-0.0301	0	(39, 505)	21291
LH SomMot 2	LH SomMot 27	-0.0301	0	(40, 65)	21364
LH Vis 11	RH SalVentAttn Med 5	-0.0301	0	(10, 388)	5862
LH Vis 31	RH DorsAttn Post 18	-0.0301	0	(30, 351)	16475
LH Default PFC 21	HIP-head-m2-rh	-0.0301	0	(226, 501)	99827
LH SomMot 17	LH Limbic TempPole 8	-0.0301	0	(55, 151)	29025
RH Vis 13	RH DorsAttn Post 24	-0.0301	0	(262, 357)	110789
LH SalVentAttn Med 3	LH Default pCunPCC 1	-0.0301	0	(130, 236)	63610
LH SalVentAttn ParOper 5	RH SalVentAttn FrOperIns 3	-0.0301	0	(115, 376)	57300
RH SalVentAttn TempOccPar 6	RH Default PFCdPFCm 12	-0.0301	0	(370, 485)	136459
LH DorsAttn Post 15	NAc-core-lh	-0.0301	0	(100, 551)	50800
LH DorsAttn Post 15	mAMY-lh	-0.0301	0	(100, 548)	50797
RH Vis 2	RH SalVentAttn FrOperIns 4	-0.0301	0	(251, 377)	107553
LH Cont Cing 1	RH DorsAttn Post 6	-0.0301	0	(179, 339)	83215
LH Default PFC 22	RH Default pCunPCC 5	-0.0301	0	(227, 493)	100145
LH Vis 33	LH DorsAttn PrCv 2	-0.0301	0	(32, 110)	17277
RH Vis 13	CAU-tail-rh	-0.0301	0	(262, 519)	110951
RH DorsAttn Post 8	RH Default PFCv 2	-0.0301	0	(341, 471)	130732
LH DorsAttn Post 16	HIP-head-l-rh	-0.0301	0	(101, 504)	51205
RH DorsAttn Post 18	lAMY-rh	-0.0301	0	(351, 520)	132846
LH SomMot 28	RH Default PFCdPFCm 8	-0.0301	0	(66, 481)	34767
LH Vis 28	LH Limbic TempPole 10	-0.0301	0	(27, 153)	14705
RH Limbic TempPole 5	RH Default PFCv 2	-0.0301	0	(408, 471)	142658
LH Default PFC 6	RH Vis 28	-0.0301	0	(211, 277)	94593
LH Default PFC 5	THA-VAip-lh	-0.0301	0	(210, 529)	94503
LH SalVentAttn ParOper 4	RH DorsAttn Post 2	-0.0301	0	(114, 335)	56821
RH Vis 30	THA-VAia-rh	-0.0301	0	(279, 503)	115729
LH Cont Cing 1	RH SalVentAttn Med 10	-0.0301	0	(179, 393)	83269
RH SomMot 16	RH SalVentAttn TempOccPar 6	-0.0301	0	(300, 370)	121119
LH SomMot 29	RH Limbic OFC 5	-0.0301	0	(67, 401)	35173
LH Vis 7	LH SalVentAttn Med 2	-0.0301	0	(6, 129)	3425
LH Cont pCun 2	PUT-DA-lh	-0.0301	0	(177, 540)	82667
RH DorsAttn Post 21	RH Default PFCdPFCm 12	-0.0301	0	(354, 485)	133411
RH Vis 12	RH Limbic TempPole 9	-0.0301	0	(261, 412)	110553
RH Vis 4	RH Vis 8	-0.0301	0	(253, 257)	108034
RH Vis 12	RH SalVentAttn Med 11	-0.0301	0	(261, 394)	110535
LH SomMot 43	LH SomMot 44	-0.0301	0	(81, 82)	41553
LH SalVentAttn TempOcc 1	RH Default Temp 9	-0.0301	0	(116, 468)	57829
RH Vis 14	HIP-head-m1-rh	-0.0301	0	(263, 500)	111222
RH Default PFCdPFCm 13	RH Default pCunPCC 10	-0.0301	0	(486, 498)	150914
LH SalVentAttn Med 3	RH DorsAttn Post 9	-0.0301	0	(130, 342)	63716
LH Vis 2	RH Vis 33	-0.0301	0	(1, 282)	833
LH Vis 6	RH SomMot 8	-0.0301	0	(5, 292)	3041
RH SalVentAttn PrC 1	aGP-lh	-0.0301	0	(373, 553)	137070
RH Limbic TempPole 1	THA-DAm-rh	-0.0301	0	(404, 510)	142111
LH SomMot 24	RH Vis 22	-0.0301	0	(62, 271)	32603
LH Vis 38	RH Vis 18	-0.0301	0	(37, 267)	20024
LH Vis 33	RH DorsAttn Post 17	-0.0301	0	(32, 350)	17517
LH SomMot 32	LH Cont PFCl 2	-0.0301	0	(70, 167)	36391
LH Limbic TempPole 7	LH Default Temp 12	-0.0301	0	(150, 196)	71820
LH SomMot 32	LH DorsAttn Post 13	-0.0301	0	(70, 98)	36322
LH SomMot 20	RH DorsAttn Post 24	-0.0301	0	(58, 357)	30719
LH SomMot 43	LH SalVentAttn FrOperIns 7	-0.0301	0	(81, 123)	41594
LH Default PFC 19	CAU-DA-rh	-0.0301	0	(224, 517)	99188
LH SalVentAttn TempOcc 1	RH Default pCunPCC 3	-0.0301	0	(116, 491)	57852
LH Default Temp 1	LH Default PFC 18	-0.0301	0	(185, 223)	85322
LH Cont PFCl 3	RH Cont PFCl 4	-0.0301	0	(168, 426)	79133
LH DorsAttn Post 2	RH SalVentAttn PFCl 1	-0.0301	0	(87, 383)	44665
LH DorsAttn Post 2	LH Default PFC 16	-0.0301	0	(87, 221)	44503
RH Vis 15	RH Default Par 1	-0.0301	0	(264, 452)	111463
RH DorsAttn Post 23	RH SalVentAttn Med 3	-0.0301	0	(356, 386)	133707
LH Vis 5	LH DorsAttn Post 1	-0.0301	0	(4, 86)	2287
LH SalVentAttn Med 3	CAU-tail-rh	-0.0301	0	(130, 519)	63893
LH Cont PFCmp 3	RH SomMot 44	-0.0301	0	(184, 328)	85059
RH Default PFCdPFCm 11	THA-VPl-lh	-0.0301	0	(484, 535)	150816
LH SalVentAttn ParOper 3	RH Vis 17	-0.0301	0	(113, 266)	56313
LH SomMot 14	LH Cont Temp 1	-0.0301	0	(52, 162)	27539
RH SomMot 27	CAU-body-lh	-0.0301	0	(311, 545)	124011
RH Limbic OFC 7	pGP-lh	-0.0301	0	(403, 552)	142004
RH SalVentAttn TempOccPar 1	NAc-shell-rh	-0.0301	0	(365, 523)	135572
RH Vis 11	RH Default Temp 7	-0.0301	0	(260, 466)	110315
LH DorsAttn Post 15	RH Cont PFCl 6	-0.0301	0	(100, 428)	50677
LH DorsAttn Post 2	NAc-shell-rh	-0.0301	0	(87, 523)	44805
LH Limbic OFC 1	RH SalVentAttn PFCl 1	-0.0301	0	(138, 383)	67105
LH Limbic TempPole 7	RH SalVentAttn Med 7	-0.0301	0	(150, 390)	72014
LH Vis 15	RH SomMot 42	-0.0301	0	(14, 326)	7962
LH Cont PFCl 3	RH Cont Par 3	-0.0301	0	(168, 416)	79123
RH SomMot 27	RH Cont Par 2	-0.0301	0	(311, 415)	123881
LH Cont PFCl 3	RH SalVentAttn Med 5	-0.0301	0	(168, 388)	79095
RH SalVentAttn Med 9	RH Cont PFCl 15	-0.0301	0	(392, 437)	140184
LH SomMot 38	LH SalVentAttn TempOcc 1	-0.0301	0	(76, 116)	39217
RH Limbic TempPole 1	pGP-rh	-0.0301	0	(404, 525)	142126
RH SomMot 24	RH Limbic OFC 3	-0.0301	0	(308, 399)	123136
LH SomMot 2	LH Limbic OFC 1	-0.0301	0	(40, 138)	21437
LH DorsAttn Post 17	RH Cont Par 2	-0.0301	0	(102, 415)	51567
LH Default pCunPCC 9	CAU-VA-rh	-0.0301	0	(244, 516)	105557
LH DorsAttn Post 13	RH Vis 15	-0.0301	0	(98, 264)	49606
RH Cont PFCl 7	pGP-rh	-0.0301	0	(429, 525)	145526
RH DorsAttn Post 11	RH DorsAttn Post 16	-0.0301	0	(344, 349)	131240
LH Vis 5	RH SomMot 48	-0.0301	0	(4, 332)	2533
RH SalVentAttn TempOccPar 2	RH Cont PFCl 2	-0.0301	0	(366, 424)	135660
LH Cont PFCl 1	RH Default Temp 1	-0.0301	0	(166, 460)	78396
LH Limbic OFC 5	RH Default Temp 3	-0.0301	0	(142, 462)	68834
RH SomMot 7	RH Default pCunPCC 9	-0.0301	0	(291, 497)	118933
LH Cont PFCl 3	RH SalVentAttn TempOccPar 8	-0.0301	0	(168, 372)	79079
LH Default Par 1	LH Default PFC 9	-0.0301	0	(197, 214)	89651
LH Vis 37	LH Default Temp 4	-0.0301	0	(36, 188)	19429
RH SomMot 24	RH Default Temp 7	-0.0301	0	(308, 466)	123203
RH SomMot 41	RH Default PFCdPFCm 13	-0.0301	0	(325, 486)	127235
RH SalVentAttn FrOperIns 6	RH Cont Cing 1	-0.0301	0	(379, 446)	138022
LH Vis 34	LH Default PHC 2	-0.0301	0	(33, 249)	17936
LH SomMot 13	RH SomMot 12	-0.0301	0	(51, 296)	27172
LH SalVentAttn ParOper 1	RH Default PFCv 2	-0.0301	0	(111, 471)	55637
LH Vis 9	LH Default PFC 6	-0.0301	0	(8, 211)	4598
LH Cont PFCd 1	CAU-body-rh	-0.0301	0	(163, 518)	77290
RH DorsAttn Post 11	RH Default pCunPCC 11	-0.0301	0	(344, 499)	131390
RH Limbic OFC 2	HIP-tail-rh	-0.0301	0	(398, 506)	141198
LH Vis 14	LH Vis 36	-0.0301	0	(13, 35)	7132
RH Cont PFCl 17	RH Default Temp 6	-0.0301	0	(439, 465)	146651
LH SomMot 34	RH SalVentAttn Med 5	-0.0301	0	(72, 388)	37575
RH Cont Par 3	pGP-rh	-0.0301	0	(416, 525)	143836
LH SalVentAttn Med 6	LH Cont PFCl 6	-0.0301	0	(133, 171)	64808
RH SalVentAttn PFCl 1	lAMY-rh	-0.0301	0	(383, 520)	138782
LH Cont PFCmp 3	LH Default Temp 10	-0.0301	0	(184, 194)	84925
LH SomMot 40	RH DorsAttn Post 9	-0.0301	0	(78, 342)	40394
LH Vis 34	RH SalVentAttn FrOperIns 8	-0.0301	0	(33, 381)	18068
LH SalVentAttn ParOper 1	LH SalVentAttn Med 8	-0.0301	0	(111, 135)	55301
LH Default PFC 17	RH SomMot 5	-0.0301	0	(222, 289)	98301
RH Vis 31	RH Default PFCdPFCm 6	-0.0301	0	(280, 479)	115978
LH SalVentAttn Med 2	RH SalVentAttn Med 9	-0.0301	0	(129, 392)	63343
LH Default pCunPCC 8	RH SalVentAttn Med 11	-0.0301	0	(243, 394)	105126
RH SomMot 4	RH SomMot 35	-0.0301	0	(288, 319)	117966
LH SomMot 9	RH Default PFCv 1	-0.0301	0	(47, 470)	25332
LH DorsAttn Post 18	LH Default Par 3	-0.0301	0	(103, 199)	51801
RH SomMot 46	RH Limbic OFC 4	-0.0301	0	(330, 400)	128274
LH Default pCunPCC 11	RH SomMot 47	-0.0301	0	(246, 331)	105987
LH Cont Par 8	RH SomMot 2	-0.0301	0	(161, 286)	76277
LH SomMot 23	RH DorsAttn PrCv 1	-0.0301	0	(61, 362)	32203
LH Vis 27	LH Limbic OFC 6	-0.0301	0	(26, 143)	14169
RH Vis 21	RH SalVentAttn Med 5	-0.0301	0	(270, 388)	113112
RH Vis 21	RH DorsAttn PrCv 2	-0.0301	0	(270, 363)	113087
LH Cont Par 6	RH SalVentAttn Med 8	-0.0301	0	(159, 391)	75597
LH Vis 25	LH Default Par 9	-0.0301	0	(24, 205)	13176
RH Vis 20	RH SomMot 9	-0.0301	0	(269, 293)	112734
LH Vis 39	RH SomMot 3	-0.0301	0	(38, 287)	20559
LH Vis 20	RH Cont PFCl 17	-0.0301	0	(19, 439)	10755
LH SomMot 25	LH Cont PFCmp 3	-0.0301	0	(63, 184)	33006
RH DorsAttn Post 23	pGP-lh	-0.0301	0	(356, 552)	133873
LH Default Par 8	THA-DAl-lh	-0.0301	0	(204, 538)	92439
LH SalVentAttn FrOperIns 9	LH Limbic TempPole 2	-0.0301	0	(125, 145)	61394
LH Cont PFCmp 2	RH Default pCunPCC 6	-0.0301	0	(183, 494)	84856
LH DorsAttn Post 18	LH Default Temp 7	-0.0301	0	(103, 191)	51793
RH SomMot 46	RH DorsAttn Post 15	-0.0301	0	(330, 348)	128222
LH Default PFC 7	RH Default PFCdPFCm 7	-0.0301	0	(212, 480)	95137
LH DorsAttn Post 18	LH Default Par 9	-0.0301	0	(103, 205)	51807
RH DorsAttn Post 13	lAMY-lh	-0.0301	0	(346, 547)	131853
LH Limbic OFC 5	RH Default PFCdPFCm 13	-0.0301	0	(142, 486)	68858
LH Cont Par 4	LH Default Par 9	-0.0301	0	(157, 205)	74622
LH SomMot 18	LH DorsAttn Post 9	-0.0301	0	(56, 94)	29465
LH Vis 16	RH SalVentAttn Med 4	-0.0301	0	(15, 387)	8561
RH SomMot 19	RH DorsAttn Post 14	-0.0301	0	(303, 347)	121849
LH SomMot 35	RH DorsAttn Post 20	-0.0301	0	(73, 353)	38020
LH Vis 27	LH SomMot 26	-0.0301	0	(26, 64)	14090
LH Vis 9	RH Default Temp 2	-0.0301	0	(8, 461)	4848
LH SomMot 19	mAMY-rh	-0.0301	0	(57, 521)	30388
LH SomMot 28	RH Vis 12	-0.0301	0	(66, 261)	34547
LH Vis 35	RH SalVentAttn Med 10	-0.0301	0	(34, 393)	18599
RH SalVentAttn FrOperIns 4	RH Limbic TempPole 2	-0.0301	0	(377, 405)	137632
RH SomMot 11	RH Cont Par 1	-0.0301	0	(295, 414)	119888
LH SomMot 19	LH Default PFC 6	-0.0301	0	(57, 211)	30078
LH Default PFC 11	RH SalVentAttn Med 12	-0.0301	0	(216, 395)	96406
RH DorsAttn Post 20	HIP-tail-rh	-0.0301	0	(353, 506)	133233
LH DorsAttn FEF 4	RH DorsAttn PrCv 1	-0.0301	0	(108, 362)	54199
RH SalVentAttn FrOperIns 8	RH Default PFCdPFCm 11	-0.0301	0	(381, 484)	138405
RH Cont PFCl 10	RH Default PFCdPFCm 13	-0.0301	0	(432, 486)	145853
LH Vis 25	RH Vis 26	-0.0301	0	(24, 275)	13246
RH SomMot 12	PUT-DP-lh	-0.0301	0	(296, 542)	120273
LH Vis 22	HIP-tail-lh	-0.0301	0	(21, 533)	11914
LH SalVentAttn FrOperIns 8	LH Limbic TempPole 3	-0.0301	0	(124, 146)	60967
LH SalVentAttn FrOperIns 8	LH Cont Par 4	-0.0301	0	(124, 157)	60978
LH Default pCunPCC 5	RH SomMot 33	-0.0301	0	(240, 317)	104116
LH SomMot 35	RH Cont PFCl 8	-0.0301	0	(73, 430)	38097
LH Vis 24	LH Default PFC 22	-0.0301	0	(23, 227)	12669
LH DorsAttn FEF 3	LH Default pCunPCC 3	-0.0301	0	(107, 238)	53630
LH SomMot 41	LH Default PFC 28	-0.0301	0	(79, 233)	40759
LH Vis 36	LH Default Par 3	-0.0301	0	(35, 199)	18923
RH SomMot 48	RH SalVentAttn TempOccPar 1	-0.0301	0	(332, 365)	128682
LH Default pCunPCC 11	RH Limbic OFC 3	-0.0301	0	(246, 399)	106055
LH Cont PFCmp 2	RH DorsAttn Post 9	-0.0301	0	(183, 342)	84704
RH DorsAttn PrCv 1	RH SalVentAttn Med 9	-0.0301	0	(362, 392)	134874
LH Default pCunPCC 3	RH Limbic OFC 3	-0.0301	0	(238, 399)	103571
LH DorsAttn FEF 3	LH Cont Par 8	-0.0301	0	(107, 161)	53553
RH Vis 6	RH SomMot 37	-0.0301	0	(255, 321)	108695
RH Cont Cing 1	mAMY-rh	-0.0301	0	(446, 521)	147477
RH Cont Cing 1	HIP-head-m1-rh	-0.0301	0	(446, 500)	147456
LH SalVentAttn Med 4	RH Limbic TempPole 4	-0.0301	0	(131, 407)	64203
LH DorsAttn Post 8	RH Cont PFCl 6	-0.0301	0	(93, 428)	47485
LH SalVentAttn FrOperIns 7	RH Default Temp 5	-0.0301	0	(123, 464)	60856
LH Cont Par 7	THA-VPm-lh	-0.0301	0	(160, 534)	76133
RH DorsAttn PrCv 1	RH Cont PFCl 8	-0.0301	0	(362, 430)	134912
LH Vis 18	LH SomMot 26	-0.0301	0	(17, 64)	9311
LH SomMot 8	LH Default PFC 25	-0.0301	0	(46, 230)	24586
LH SalVentAttn Med 4	RH Cont Cing 1	-0.0301	0	(131, 446)	64242
RH Default PFCv 1	PUT-DP-rh	-0.0301	0	(470, 515)	149739
RH Default Temp 10	CAU-body-rh	-0.0301	0	(469, 518)	149659
LH Vis 10	LH Default PFC 24	-0.0301	0	(9, 229)	5160
LH SomMot 11	RH Limbic TempPole 3	-0.0301	0	(49, 406)	26277
LH Cont PFCl 2	PUT-DP-lh	-0.0301	0	(167, 542)	78864
LH DorsAttn Post 19	RH Default pCunPCC 4	-0.0301	0	(104, 492)	52543
LH Vis 13	LH Default Temp 12	-0.0301	0	(12, 196)	6753
THA-DAl-rh	CAU-body-rh	-0.0301	0	(511, 518)	152284
LH SomMot 45	RH SomMot 2	-0.0301	0	(83, 286)	42698
LH SomMot 18	RH SalVentAttn FrOperIns 9	-0.0301	0	(56, 382)	29753
RH DorsAttn PrCv 3	NAc-shell-rh	-0.0301	0	(364, 523)	135384
LH Default Par 5	NAc-core-rh	-0.0301	0	(201, 524)	91375
RH SomMot 6	RH Limbic OFC 7	-0.0301	0	(290, 403)	118577
LH SomMot 5	LH SalVentAttn ParOper 1	-0.0301	0	(43, 111)	22943
RH SomMot 33	RH SalVentAttn Med 7	-0.0301	0	(317, 390)	125287
RH Limbic TempPole 6	RH Cont PFCmp 3	-0.0301	0	(409, 451)	142782
RH SalVentAttn Med 4	RH Default Temp 10	-0.0302	0	(387, 469)	139401
LH Vis 1	RH Cont PFCmp 3	-0.0302	0	(0, 451)	450
LH Limbic OFC 4	RH SomMot 24	-0.0302	0	(141, 308)	68269
LH Default PFC 19	RH SalVentAttn FrOperIns 6	-0.0302	0	(224, 379)	99050
RH Vis 31	RH SomMot 49	-0.0302	0	(280, 333)	115832
LH Vis 8	RH DorsAttn Post 24	-0.0302	0	(7, 357)	4199
LH Cont Par 5	RH Cont PFCl 19	-0.0302	0	(158, 441)	75253
RH Vis 8	RH Cont pCun 3	-0.0302	0	(257, 445)	109412
RH SomMot 5	RH DorsAttn Post 2	-0.0302	0	(289, 335)	118246
LH SomMot 22	HIP-head-m2-rh	-0.0302	0	(60, 501)	31850
LH Cont Cing 2	RH Default PFCdPFCm 12	-0.0302	0	(180, 485)	83734
LH Vis 16	LH Default PFC 23	-0.0302	0	(15, 228)	8402
RH Vis 20	RH Default pCunPCC 1	-0.0302	0	(269, 489)	112930
RH SomMot 23	NAc-core-rh	-0.0302	0	(307, 524)	123016
LH Vis 22	LH Default Par 7	-0.0302	0	(21, 203)	11584
LH SalVentAttn Med 9	RH Vis 23	-0.0302	0	(136, 272)	66163
LH Cont PFCd 1	PUT-DP-lh	-0.0302	0	(163, 542)	77314
RH Default Temp 4	RH Default pCunPCC 3	-0.0302	0	(463, 491)	149113
LH Default PFC 30	RH SalVentAttn TempOccPar 4	-0.0302	0	(235, 368)	102592
LH Default PFC 30	RH Default PFCdPFCm 10	-0.0302	0	(235, 483)	102707
LH Cont Cing 2	RH Default PFCdPFCm 13	-0.0302	0	(180, 486)	83735
LH SalVentAttn FrOperIns 9	LH Limbic OFC 3	-0.0302	0	(125, 140)	61389
LH Default Par 8	RH Vis 11	-0.0302	0	(204, 260)	92161
LH Vis 18	HIP-head-l-rh	-0.0302	0	(17, 504)	9751
LH SomMot 21	LH Default PFC 19	-0.0302	0	(59, 224)	31080
LH DorsAttn Post 15	LH Limbic TempPole 8	-0.0302	0	(100, 151)	50400
RH SalVentAttn TempOccPar 5	CAU-tail-lh	-0.0302	0	(369, 546)	136337
HIP-body-rh	CAU-body-lh	-0.0302	0	(505, 545)	152044
LH Vis 16	LH Default PFC 11	-0.0302	0	(15, 216)	8390
LH Default pCunPCC 8	RH SalVentAttn TempOccPar 2	-0.0302	0	(243, 366)	105098
RH Vis 19	aGP-rh	-0.0302	0	(268, 526)	112683
LH Vis 22	LH Default pCunPCC 10	-0.0302	0	(21, 245)	11626
LH SomMot 39	RH Cont PFCl 6	-0.0302	0	(77, 428)	40005
LH DorsAttn Post 13	RH Limbic OFC 4	-0.0302	0	(98, 400)	49742
LH Vis 14	LH Default pCunPCC 4	-0.0302	0	(13, 239)	7336
RH SomMot 14	RH SomMot 43	-0.0302	0	(298, 327)	120569
LH SalVentAttn FrOperIns 1	RH SalVentAttn Med 8	-0.0302	0	(117, 391)	58188
RH SomMot 14	RH SomMot 20	-0.0302	0	(298, 304)	120546
LH Default PFC 18	RH Vis 34	-0.0302	0	(223, 283)	98625
LH Cont PFCd 1	THA-DAm-rh	-0.0302	0	(163, 510)	77282
LH SomMot 21	LH Limbic TempPole 5	-0.0302	0	(59, 148)	31004
RH SomMot 8	RH SalVentAttn TempOccPar 2	-0.0302	0	(292, 366)	119063
RH DorsAttn FEF 4	RH Default Par 6	-0.0302	0	(361, 457)	134748
LH Vis 13	LH SalVentAttn PFCl 1	-0.0302	0	(12, 127)	6684
RH Vis 6	RH SalVentAttn TempOccPar 5	-0.0302	0	(255, 369)	108743
LH Cont Par 8	THA-VAip-lh	-0.0302	0	(161, 529)	76520
LH Default Par 9	RH DorsAttn Post 13	-0.0302	0	(205, 346)	92595
LH SomMot 23	RH SalVentAttn FrOperIns 5	-0.0302	0	(61, 378)	32219
LH Vis 8	LH Vis 19	-0.0302	0	(7, 18)	3860
RH DorsAttn Post 14	RH DorsAttn Post 15	-0.0302	0	(347, 348)	131860
RH Vis 19	RH Default Temp 1	-0.0302	0	(268, 460)	112617
LH Default Temp 5	RH Vis 33	-0.0302	0	(189, 282)	86843
LH SomMot 9	RH Vis 28	-0.0302	0	(47, 277)	25139
LH Vis 22	LH Cont PFCmp 2	-0.0302	0	(21, 183)	11564
RH Vis 25	RH DorsAttn Post 16	-0.0302	0	(274, 349)	114195
RH Default PFCdPFCm 7	THA-DP-rh	-0.0302	0	(480, 522)	150521
RH SomMot 19	RH SomMot 46	-0.0302	0	(303, 330)	121832
LH SomMot 5	mAMY-rh	-0.0302	0	(43, 521)	23353
LH SomMot 44	LH DorsAttn Post 4	-0.0302	0	(82, 89)	42031
LH SomMot 17	RH Limbic TempPole 6	-0.0302	0	(55, 409)	29283
RH Vis 31	RH SomMot 25	-0.0302	0	(280, 309)	115808
LH Vis 32	LH Default pCunPCC 7	-0.0302	0	(31, 242)	16888
LH SomMot 32	LH DorsAttn Post 19	-0.0302	0	(70, 104)	36328
LH SomMot 40	RH Vis 32	-0.0302	0	(78, 281)	40333
LH Default PFC 16	RH SomMot 5	-0.0302	0	(221, 289)	97970
RH SalVentAttn TempOccPar 4	RH Default PFCdPFCm 10	-0.0302	0	(368, 483)	136090
RH SomMot 19	RH Cont PFCl 10	-0.0302	0	(303, 432)	121934
RH Cont Par 3	mAMY-lh	-0.0302	0	(416, 548)	143859
LH SalVentAttn ParOper 1	LH Limbic OFC 3	-0.0302	0	(111, 140)	55306
LH Default Temp 8	RH Vis 11	-0.0302	0	(192, 260)	87907
RH Cont PFCmp 1	CAU-VA-lh	-0.0302	0	(449, 543)	147814
LH Default Temp 2	RH SalVentAttn TempOccPar 6	-0.0302	0	(186, 370)	85836
RH Vis 19	RH DorsAttn Post 21	-0.0302	0	(268, 354)	112511
LH Vis 16	LH Cont PFCl 3	-0.0302	0	(15, 168)	8342
LH Cont PFCl 8	RH Cont PFCl 17	-0.0302	0	(173, 439)	81056
LH Vis 21	LH Default PFC 1	-0.0302	0	(20, 206)	11055
LH Default Temp 6	RH SomMot 26	-0.0302	0	(190, 310)	87234
LH Vis 38	HIP-body-rh	-0.0302	0	(37, 505)	20262
LH SalVentAttn Med 7	CAU-VA-rh	-0.0302	0	(134, 516)	65572
RH Cont PFCl 12	THA-VPm-rh	-0.0302	0	(434, 507)	146113
LH DorsAttn Post 10	LH Default PFC 27	-0.0302	0	(95, 232)	48206
RH DorsAttn Post 15	RH DorsAttn FEF 4	-0.0302	0	(348, 361)	132078
RH DorsAttn Post 14	THA-DAl-rh	-0.0302	0	(347, 511)	132023
LH SalVentAttn FrOperIns 2	RH Cont Par 1	-0.0302	0	(118, 414)	58646
LH SomMot 6	LH Cont PFCd 1	-0.0302	0	(44, 163)	23504
LH Default PFC 2	RH SomMot 24	-0.0302	0	(207, 308)	93250
LH Default PFC 2	RH Vis 16	-0.0302	0	(207, 265)	93207
LH Default PFC 2	LH Default pCunPCC 4	-0.0302	0	(207, 239)	93181
RH SomMot 8	RH Limbic OFC 7	-0.0302	0	(292, 403)	119100
LH Default PFC 2	RH Default PFCv 3	-0.0302	0	(207, 472)	93414
RH SomMot 14	THA-DP-lh	-0.0302	0	(298, 549)	120791
LH Cont PFCd 2	RH Vis 14	-0.0302	0	(164, 263)	77424
LH Vis 38	RH SalVentAttn Med 2	-0.0302	0	(37, 385)	20142
LH Cont PFCmp 2	RH SomMot 49	-0.0302	0	(183, 333)	84695
LH Cont PFCmp 2	RH DorsAttn Post 11	-0.0302	0	(183, 344)	84706
LH SalVentAttn FrOperIns 3	RH Vis 8	-0.0302	0	(119, 257)	58923
LH Default PFC 15	RH Vis 6	-0.0302	0	(220, 255)	97604
LH Cont PFCl 2	THA-VPl-rh	-0.0302	0	(167, 508)	78830
LH Limbic TempPole 9	RH Vis 19	-0.0302	0	(152, 268)	72695
LH DorsAttn Post 10	RH SalVentAttn FrOperIns 9	-0.0302	0	(95, 382)	48356
LH Default pCunPCC 11	RH Default pCunPCC 4	-0.0302	0	(246, 492)	106148
LH DorsAttn Post 16	RH Cont pCun 3	-0.0302	0	(101, 445)	51146
LH SalVentAttn ParOper 5	RH Cont Par 1	-0.0302	0	(115, 414)	57338
LH Default PFC 21	pGP-lh	-0.0302	0	(226, 552)	99878
LH Cont PFCl 4	LH Default PFC 30	-0.0302	0	(169, 235)	79326
LH SomMot 21	LH SomMot 23	-0.0302	0	(59, 61)	30917
LH SalVentAttn Med 2	RH SalVentAttn Med 3	-0.0302	0	(129, 386)	63337
RH SomMot 2	NAc-core-lh	-0.0302	0	(286, 551)	117667
RH SomMot 2	HIP-head-m1-rh	-0.0302	0	(286, 500)	117616
LH Default PFC 3	RH Vis 6	-0.0302	0	(208, 255)	93542
LH Default PFC 22	RH SomMot 21	-0.0302	0	(227, 305)	99957
LH Cont Par 1	LH Default pCunPCC 4	-0.0302	0	(154, 239)	73465
RH SomMot 25	RH SalVentAttn TempOccPar 8	-0.0302	0	(309, 372)	123353
LH SomMot 30	RH DorsAttn Post 13	-0.0302	0	(68, 346)	35603
RH Default PFCv 3	RH Default PFCdPFCm 15	-0.0302	0	(472, 488)	149875
RH SalVentAttn FrOperIns 2	RH Default Temp 5	-0.0302	0	(375, 464)	137338
RH SalVentAttn FrOperIns 4	RH Default pCunPCC 5	-0.0302	0	(377, 493)	137720
RH Cont Temp 2	THA-VPm-lh	-0.0302	0	(421, 534)	144515
LH DorsAttn FEF 2	HIP-tail-lh	-0.0302	0	(106, 533)	53479
LH Cont Par 7	RH Vis 13	-0.0302	0	(160, 262)	75861
RH SalVentAttn Med 11	RH Limbic TempPole 6	-0.0302	0	(394, 409)	140475
LH SalVentAttn ParOper 4	RH Limbic OFC 4	-0.0302	0	(114, 400)	56886
LH Default pCunPCC 12	RH Cont Temp 2	-0.0302	0	(247, 421)	106383
LH Cont PFCl 3	LH Default Par 2	-0.0302	0	(168, 198)	78905
RH Limbic TempPole 6	THA-VPm-rh	-0.0302	0	(409, 507)	142838
LH SalVentAttn Med 10	THA-DAl-rh	-0.0302	0	(137, 511)	66818
LH Cont PFCl 6	RH Default Temp 7	-0.0302	0	(171, 466)	80322
RH Vis 22	RH SomMot 45	-0.0302	0	(271, 329)	113335
LH Cont PFCl 9	RH SomMot 35	-0.0302	0	(174, 319)	81315
LH DorsAttn Post 9	LH Cont PFCl 7	-0.0302	0	(94, 172)	47688
LH SalVentAttn Med 1	RH Default Temp 2	-0.0302	0	(128, 461)	62988
RH SomMot 22	RH Default PFCv 3	-0.0302	0	(306, 472)	122718
LH SomMot 16	THA-VAs-rh	-0.0302	0	(54, 509)	28885
RH SomMot 39	RH Default pCunPCC 7	-0.0302	0	(323, 495)	126787
LH DorsAttn Post 6	RH SomMot 37	-0.0302	0	(91, 321)	46457
LH Cont PFCl 1	LH Default Temp 5	-0.0302	0	(166, 189)	78125
LH DorsAttn FEF 2	RH Cont PFCmp 2	-0.0302	0	(106, 450)	53396
LH Vis 15	LH SomMot 32	-0.0302	0	(14, 70)	7706
LH Limbic TempPole 4	RH Cont Par 1	-0.0302	0	(147, 414)	70826
RH Vis 11	RH Default PFCv 1	-0.0302	0	(260, 470)	110319
LH DorsAttn Post 6	HIP-head-m1-rh	-0.0302	0	(91, 500)	46636
LH SomMot 19	LH SomMot 27	-0.0302	0	(57, 65)	29932
LH SalVentAttn FrOperIns 4	LH Cont Cing 3	-0.0302	0	(120, 181)	59280
LH SomMot 3	RH SomMot 27	-0.0302	0	(41, 311)	22122
RH Vis 22	RH Limbic TempPole 1	-0.0302	0	(271, 404)	113410
RH Default pCunPCC 10	HIP-body-lh	-0.0302	0	(498, 532)	151674
RH Default pCunPCC 10	THA-VAia-lh	-0.0302	0	(498, 530)	151672
LH SomMot 16	RH SalVentAttn TempOccPar 1	-0.0302	0	(54, 365)	28741
LH SomMot 7	HIP-head-m1-lh	-0.0302	0	(45, 527)	24376
LH SalVentAttn FrOperIns 7	LH Default Par 7	-0.0302	0	(123, 203)	60595
RH Vis 11	RH Default PFCdPFCm 14	-0.0302	0	(260, 487)	110336
LH Limbic OFC 5	RH SalVentAttn Med 8	-0.0302	0	(142, 391)	68763
RH SomMot 8	mAMY-rh	-0.0302	0	(292, 521)	119218
RH SalVentAttn TempOccPar 2	RH Default pCunPCC 1	-0.0302	0	(366, 489)	135725
LH Cont PFCl 4	LH Default Temp 1	-0.0302	0	(169, 185)	79276
LH Cont Par 5	RH DorsAttn Post 4	-0.0302	0	(158, 337)	75149
LH SalVentAttn FrOperIns 4	RH SomMot 19	-0.0302	0	(120, 303)	59402
RH SomMot 45	PUT-VP-rh	-0.0302	0	(329, 514)	128165
LH Cont Par 1	RH Vis 34	-0.0302	0	(154, 283)	73509
LH Vis 26	LH Default PFC 5	-0.0302	0	(25, 210)	13709
LH Vis 37	LH SomMot 10	-0.0302	0	(36, 48)	19289
LH DorsAttn Post 5	RH SomMot 37	-0.0302	0	(90, 321)	45995
LH Default PHC 1	RH Default PFCv 1	-0.0302	0	(248, 470)	106737
LH Vis 12	RH SalVentAttn PFCl 1	-0.0302	0	(11, 383)	6399
LH Vis 23	LH Default PFC 29	-0.0302	0	(22, 234)	12146
RH DorsAttn Post 5	HIP-body-lh	-0.0302	0	(338, 532)	130154
RH DorsAttn Post 5	RH Limbic OFC 4	-0.0302	0	(338, 400)	130022
LH SalVentAttn Med 6	LH Default Temp 12	-0.0302	0	(133, 196)	64833
RH Default PFCdPFCm 10	THA-VAip-rh	-0.0302	0	(483, 502)	150714
LH SomMot 34	LH Cont Par 8	-0.0302	0	(72, 161)	37348
LH SomMot 13	RH Limbic TempPole 9	-0.0302	0	(51, 412)	27288
RH Cont Par 2	RH Cont PFCl 9	-0.0302	0	(415, 431)	143605
LH DorsAttn FEF 2	RH DorsAttn Post 18	-0.0302	0	(106, 351)	53297
RH Cont pCun 2	RH Default PFCdPFCm 6	-0.0302	0	(444, 479)	147220
LH Default Temp 2	RH Default PFCdPFCm 5	-0.0302	0	(186, 478)	85944
LH Cont PFCl 4	LH Default PFC 19	-0.0302	0	(169, 224)	79315
LH Vis 33	LH Cont PFCl 6	-0.0302	0	(32, 171)	17338
RH Default pCunPCC 8	HIP-tail-rh	-0.0302	0	(496, 506)	151537
LH SomMot 16	LH SalVentAttn TempOcc 1	-0.0302	0	(54, 116)	28492
LH Vis 36	THA-VPl-lh	-0.0302	0	(35, 535)	19259
RH Cont PFCl 19	RH Default Temp 7	-0.0302	0	(441, 466)	146877
RH Cont PFCl 18	RH Cont Cing 1	-0.0302	0	(440, 446)	146745
LH Vis 13	CAU-tail-rh	-0.0302	0	(12, 519)	7076
RH SomMot 29	HIP-head-l-lh	-0.0302	0	(313, 531)	124478
RH Vis 12	RH Cont pCun 2	-0.0302	0	(261, 444)	110585
RH Cont PFCmp 3	mAMY-rh	-0.0302	0	(451, 521)	147997
RH SalVentAttn Med 2	RH Default PFCdPFCm 2	-0.0302	0	(385, 475)	139074
RH Cont PFCl 17	CAU-body-lh	-0.0302	0	(439, 545)	146731
LH DorsAttn Post 4	RH SalVentAttn TempOccPar 1	-0.0302	0	(89, 365)	45576
LH Cont Cing 3	RH Default pCunPCC 2	-0.0302	0	(181, 490)	84111
LH SomMot 15	RH Default pCunPCC 4	-0.0302	0	(53, 492)	28369
RH Limbic TempPole 9	THA-VAip-rh	-0.0302	0	(412, 502)	143259
RH SomMot 39	RH SomMot 45	-0.0302	0	(323, 329)	126621
LH Cont Cing 1	RH Limbic TempPole 4	-0.0302	0	(179, 407)	83283
LH SalVentAttn Med 1	THA-VPm-rh	-0.0302	0	(128, 507)	63034
LH Vis 26	RH Cont Par 6	-0.0302	0	(25, 419)	13918
LH Default PFC 28	LH Default PHC 2	-0.0302	0	(233, 249)	101836
LH Vis 22	LH SomMot 17	-0.0302	0	(21, 55)	11436
LH Default PFC 6	LH Default PFC 27	-0.0302	0	(211, 232)	94548
RH Vis 16	RH SalVentAttn FrOperIns 5	-0.0302	0	(265, 378)	111677
LH SomMot 7	RH Cont PFCl 2	-0.0302	0	(45, 424)	24273
LH SomMot 28	RH Default PFCv 2	-0.0302	0	(66, 471)	34757
LH Default PFC 10	RH DorsAttn Post 14	-0.0302	0	(215, 347)	96021
RH DorsAttn Post 19	RH Limbic TempPole 4	-0.0302	0	(352, 407)	132934
LH Default Temp 7	LH Default PHC 1	-0.0302	0	(191, 248)	87534
LH Vis 26	RH DorsAttn Post 14	-0.0302	0	(25, 347)	13846
RH DorsAttn Post 7	RH DorsAttn Post 21	-0.0302	0	(340, 354)	130403
LH Default PFC 24	RH Cont Par 5	-0.0302	0	(229, 418)	100719
RH SomMot 46	RH Default pCunPCC 2	-0.0302	0	(330, 490)	128364
RH Limbic TempPole 9	THA-DAm-rh	-0.0302	0	(412, 510)	143267
RH DorsAttn Post 21	RH SalVentAttn TempOccPar 2	-0.0302	0	(354, 366)	133292
CAU-VA-rh	THA-VAs-lh	-0.0302	0	(516, 536)	152497
RH Cont PFCl 1	HIP-tail-lh	-0.0302	0	(423, 533)	144775
LH SomMot 33	RH DorsAttn Post 13	-0.0302	0	(71, 346)	37052
LH SomMot 14	LH Limbic OFC 2	-0.0302	0	(52, 139)	27516
RH Vis 13	RH SomMot 13	-0.0302	0	(262, 297)	110729
LH Vis 6	RH DorsAttn Post 22	-0.0302	0	(5, 355)	3104
LH Vis 12	LH Default PFC 16	-0.0302	0	(11, 221)	6237
LH DorsAttn Post 2	LH SalVentAttn Med 6	-0.0302	0	(87, 133)	44415
LH Cont PFCl 3	RH Default Par 5	-0.0302	0	(168, 456)	79163
LH Limbic OFC 6	RH Cont PFCl 4	-0.0302	0	(143, 426)	69208
RH SalVentAttn Med 6	NAc-core-lh	-0.0302	0	(389, 551)	139812
LH Vis 33	RH DorsAttn Post 22	-0.0302	0	(32, 355)	17522
LH SomMot 14	LH Default PFC 21	-0.0302	0	(52, 226)	27603
LH SomMot 20	LH Cont PFCl 1	-0.0302	0	(58, 166)	30528
RH DorsAttn Post 21	RH Cont Cing 1	-0.0302	0	(354, 446)	133372
LH Vis 6	LH Cont PFCv 1	-0.0302	0	(5, 175)	2924
CAU-DA-rh	lAMY-lh	-0.0302	0	(517, 547)	152544
RH SomMot 9	HIP-tail-lh	-0.0302	0	(293, 533)	119490
LH SomMot 27	RH SomMot 42	-0.0302	0	(65, 326)	34125
LH Vis 5	RH SalVentAttn FrOperIns 1	-0.0302	0	(4, 374)	2575
LH Vis 6	LH SalVentAttn FrOperIns 5	-0.0302	0	(5, 121)	2870
RH SalVentAttn TempOccPar 3	HIP-head-m2-rh	-0.0302	0	(367, 501)	135923
LH Vis 17	RH DorsAttn Post 16	-0.0302	0	(16, 349)	9060
LH Vis 23	PUT-VP-lh	-0.0302	0	(22, 541)	12453
RH Vis 23	RH Default PFCdPFCm 4	-0.0302	0	(272, 477)	113764
RH SomMot 47	RH SalVentAttn TempOccPar 1	-0.0302	0	(331, 365)	128461
LH SomMot 47	THA-DAl-rh	-0.0302	0	(85, 511)	43860
LH Vis 17	RH Cont Cing 2	-0.0302	0	(16, 447)	9158
RH Vis 14	aGP-lh	-0.0302	0	(263, 553)	111275
RH SomMot 37	RH Cont PFCl 14	-0.0302	0	(321, 436)	126267
LH DorsAttn Post 1	LH Limbic TempPole 7	-0.0302	0	(86, 150)	43966
RH SomMot 20	PUT-VP-lh	-0.0302	0	(304, 541)	122292
LH Default Par 5	RH SomMot 29	-0.0302	0	(201, 313)	91164
RH Limbic OFC 7	RH Cont PFCl 19	-0.0302	0	(403, 441)	141893
RH Limbic OFC 7	RH Cont PFCl 17	-0.0302	0	(403, 439)	141891
RH SomMot 6	RH DorsAttn Post 22	-0.0302	0	(290, 355)	118529
RH SomMot 6	RH Cont Cing 2	-0.0302	0	(290, 447)	118621
RH Default PFCdPFCm 7	HIP-body-rh	-0.0302	0	(480, 505)	150504
RH Cont Cing 3	HIP-tail-rh	-0.0302	0	(448, 506)	147673
RH SomMot 6	CAU-body-lh	-0.0302	0	(290, 545)	118719
LH SalVentAttn FrOperIns 10	RH Cont Par 5	-0.0302	0	(126, 418)	62094
RH SomMot 18	RH SalVentAttn Med 9	-0.0303	0	(302, 392)	121644
RH Vis 26	RH Cont PFCl 3	-0.0303	0	(275, 425)	114549
RH DorsAttn PrCv 3	NAc-shell-lh	-0.0303	0	(364, 550)	135411
RH Limbic TempPole 1	RH Cont PFCl 12	-0.0303	0	(404, 434)	142035
LH Cont PFCd 2	LH Default Temp 5	-0.0303	0	(164, 189)	77350
LH SomMot 31	RH Default PFCdPFCm 12	-0.0303	0	(69, 485)	36226
LH Default Temp 11	RH Limbic TempPole 9	-0.0303	0	(195, 412)	89136
LH SalVentAttn FrOperIns 1	RH Vis 13	-0.0303	0	(117, 262)	58059
RH Vis 8	RH DorsAttn FEF 3	-0.0303	0	(257, 360)	109327
RH Limbic OFC 6	HIP-head-m1-lh	-0.0303	0	(402, 527)	141829
LH SomMot 21	HIP-body-rh	-0.0303	0	(59, 505)	31361
LH Default Temp 1	CAU-body-lh	-0.0303	0	(185, 545)	85644
LH Cont Par 1	RH Cont PFCmp 1	-0.0303	0	(154, 449)	73675
LH Default pCunPCC 9	PUT-DP-rh	-0.0303	0	(244, 515)	105556
LH SomMot 1	RH Default Temp 7	-0.0303	0	(39, 466)	21252
LH SomMot 7	LH Cont PFCl 6	-0.0303	0	(45, 171)	24020
RH Vis 14	RH Default Par 5	-0.0303	0	(263, 456)	111178
LH SalVentAttn Med 3	RH SalVentAttn TempOccPar 1	-0.0303	0	(130, 365)	63739
LH SomMot 7	RH SomMot 3	-0.0303	0	(45, 287)	24136
LH SalVentAttn Med 3	RH Cont PFCl 20	-0.0303	0	(130, 442)	63816
LH Default PFC 6	THA-VAia-lh	-0.0303	0	(211, 530)	94846
RH Default Temp 4	HIP-head-m1-rh	-0.0303	0	(463, 500)	149122
LH SomMot 1	RH DorsAttn Post 6	-0.0303	0	(39, 339)	21125
LH DorsAttn FEF 1	LH Default Par 8	-0.0303	0	(105, 204)	52703
LH SalVentAttn Med 6	RH Vis 1	-0.0303	0	(133, 250)	64887
LH SalVentAttn ParOper 3	RH Vis 26	-0.0303	0	(113, 275)	56322
LH Default PFC 26	RH Default pCunPCC 3	-0.0303	0	(231, 491)	101437
LH DorsAttn Post 1	HIP-tail-lh	-0.0303	0	(86, 533)	44349
RH DorsAttn Post 21	mAMY-rh	-0.0303	0	(354, 521)	133447
LH Vis 6	LH Cont PFCl 1	-0.0303	0	(5, 166)	2915
LH Default PFC 7	mAMY-rh	-0.0303	0	(212, 521)	95178
LH SalVentAttn FrOperIns 6	RH SomMot 48	-0.0303	0	(122, 332)	60294
LH SomMot 17	RH SalVentAttn Med 13	-0.0303	0	(55, 396)	29270
LH SalVentAttn FrOperIns 8	NAc-core-rh	-0.0303	0	(124, 524)	61345
LH Vis 28	RH SalVentAttn TempOccPar 5	-0.0303	0	(27, 369)	14921
LH Cont Cing 2	RH Default PFCdPFCm 15	-0.0303	0	(180, 488)	83737
LH Cont Cing 2	RH Default pCunPCC 11	-0.0303	0	(180, 499)	83748
RH Default PFCdPFCm 7	CAU-VA-lh	-0.0303	0	(480, 543)	150542
LH Vis 35	LH DorsAttn Post 10	-0.0303	0	(34, 95)	18301
RH Cont PFCmp 1	HIP-head-m2-rh	-0.0303	0	(449, 501)	147772
RH SomMot 34	RH Default Par 1	-0.0303	0	(318, 452)	125584
LH SomMot 14	RH Cont PFCl 14	-0.0303	0	(52, 436)	27813
RH Default PFCdPFCm 13	THA-VPl-rh	-0.0303	0	(486, 508)	150924
LH Default PFC 24	THA-DAl-lh	-0.0303	0	(229, 538)	100839
LH Default PFC 25	RH SomMot 48	-0.0303	0	(230, 332)	100956
LH Vis 13	PUT-VA-lh	-0.0303	0	(12, 539)	7096
LH Limbic TempPole 10	RH Limbic OFC 5	-0.0303	0	(153, 401)	73228
LH DorsAttn Post 2	RH Default PFCv 1	-0.0303	0	(87, 470)	44752
LH Default PHC 2	aGP-lh	-0.0303	0	(249, 553)	107124
RH SomMot 36	RH Limbic TempPole 10	-0.0303	0	(320, 413)	126012
RH DorsAttn FEF 4	RH Default Par 3	-0.0303	0	(361, 454)	134745
RH Vis 32	RH DorsAttn Post 12	-0.0303	0	(281, 345)	116116
THA-VPl-rh	HIP-tail-lh	-0.0303	0	(508, 533)	152170
LH Vis 8	LH Vis 23	-0.0303	0	(7, 22)	3864
LH Vis 14	RH Vis 11	-0.0303	0	(13, 260)	7357
LH SomMot 9	LH Cont Par 8	-0.0303	0	(47, 161)	25023
LH DorsAttn Post 13	RH SomMot 37	-0.0303	0	(98, 321)	49663
LH Vis 35	LH SomMot 5	-0.0303	0	(34, 43)	18249
LH Default PFC 10	RH Vis 13	-0.0303	0	(215, 262)	95936
LH Default PFC 27	RH DorsAttn FEF 4	-0.0303	0	(232, 361)	101628
RH Limbic TempPole 10	RH Cont PFCl 4	-0.0303	0	(413, 426)	143323
LH SalVentAttn Med 9	RH SalVentAttn FrOperIns 1	-0.0303	0	(136, 374)	66265
LH SalVentAttn FrOperIns 6	LH Default Par 8	-0.0303	0	(122, 204)	60166
LH DorsAttn Post 19	HIP-body-rh	-0.0303	0	(104, 505)	52556
RH SomMot 24	RH Cont Par 5	-0.0303	0	(308, 418)	123155
LH Vis 11	RH Cont Par 5	-0.0303	0	(10, 418)	5892
LH SalVentAttn Med 7	RH Default Temp 4	-0.0303	0	(134, 463)	65519
LH SalVentAttn Med 2	RH SomMot 33	-0.0303	0	(129, 317)	63268
RH DorsAttn Post 14	RH SalVentAttn FrOperIns 5	-0.0303	0	(347, 378)	131890
RH Default Par 3	THA-VPm-rh	-0.0303	0	(454, 507)	148283
RH SomMot 21	RH SomMot 49	-0.0303	0	(305, 333)	122332
RH SomMot 46	RH Default pCunPCC 4	-0.0303	0	(330, 492)	128366
LH Cont Par 1	RH DorsAttn Post 14	-0.0303	0	(154, 347)	73573
LH SalVentAttn PFCl 1	RH SalVentAttn TempOccPar 3	-0.0303	0	(127, 367)	62469
LH SalVentAttn Med 4	LH Cont PFCd 2	-0.0303	0	(131, 164)	63960
RH DorsAttn Post 19	RH Cont PFCl 1	-0.0303	0	(352, 423)	132950
RH Default Par 3	RH Default PFCdPFCm 3	-0.0303	0	(454, 476)	148252
LH DorsAttn Post 2	RH Vis 23	-0.0303	0	(87, 272)	44554
RH Vis 16	RH SomMot 15	-0.0303	0	(265, 299)	111598
LH SalVentAttn Med 1	THA-VAia-lh	-0.0303	0	(128, 530)	63057
RH Default Temp 1	NAc-core-lh	-0.0303	0	(460, 551)	148900
RH Vis 18	HIP-head-m2-lh	-0.0303	0	(267, 528)	112400
LH SomMot 9	RH Default Par 1	-0.0303	0	(47, 452)	25314
LH Cont PFCl 2	LH Default PFC 9	-0.0303	0	(167, 214)	78536
LH SalVentAttn TempOcc 1	RH Default Temp 6	-0.0303	0	(116, 465)	57826
RH SomMot 4	RH DorsAttn Post 14	-0.0303	0	(288, 347)	117994
RH Vis 9	RH Cont PFCl 6	-0.0303	0	(258, 428)	109690
RH SomMot 18	THA-VPm-lh	-0.0303	0	(302, 534)	121786
LH Cont PFCl 8	RH Cont Cing 1	-0.0303	0	(173, 446)	81063
LH Vis 32	RH Vis 31	-0.0303	0	(31, 280)	16926
LH SalVentAttn Med 4	LH Cont Par 6	-0.0303	0	(131, 159)	63955
LH Vis 19	RH SalVentAttn Med 7	-0.0303	0	(18, 390)	10172
LH SalVentAttn FrOperIns 7	LH SalVentAttn Med 6	-0.0303	0	(123, 133)	60525
LH SomMot 47	RH SomMot 3	-0.0303	0	(85, 287)	43636
RH Default PFCdPFCm 10	CAU-tail-lh	-0.0303	0	(483, 546)	150758
RH Default PFCdPFCm 11	RH Default pCunPCC 8	-0.0303	0	(484, 496)	150777
LH Vis 21	RH Default PFCdPFCm 12	-0.0303	0	(20, 485)	11334
LH Vis 10	RH Vis 34	-0.0303	0	(9, 283)	5214
LH SomMot 36	THA-VAia-lh	-0.0303	0	(74, 530)	38676
LH SomMot 2	LH SalVentAttn PFCl 1	-0.0303	0	(40, 127)	21426
LH SomMot 24	LH Default PFC 8	-0.0303	0	(62, 213)	32545
LH SomMot 24	LH Default PFC 9	-0.0303	0	(62, 214)	32546
RH DorsAttn FEF 4	RH Cont PFCmp 1	-0.0303	0	(361, 449)	134740
RH SalVentAttn FrOperIns 4	RH Default PFCdPFCm 7	-0.0303	0	(377, 480)	137707
LH SalVentAttn ParOper 1	RH SomMot 35	-0.0303	0	(111, 319)	55485
LH SomMot 12	LH SalVentAttn TempOcc 1	-0.0303	0	(50, 116)	26490
LH Cont Temp 1	RH Vis 22	-0.0303	0	(162, 271)	76653
LH SomMot 40	RH DorsAttn Post 14	-0.0303	0	(78, 347)	40399
LH DorsAttn Post 19	LH Default Par 2	-0.0303	0	(104, 198)	52249
LH Cont PFCd 2	RH Cont Cing 1	-0.0303	0	(164, 446)	77607
RH Vis 34	RH DorsAttn FEF 1	-0.0303	0	(283, 358)	116670
PUT-VP-rh	THA-DAl-lh	-0.0303	0	(514, 538)	152424
RH Default Par 4	pGP-lh	-0.0303	0	(455, 552)	148426
LH SomMot 7	RH SalVentAttn Med 13	-0.0303	0	(45, 396)	24245
RH SomMot 27	CAU-VA-lh	-0.0303	0	(311, 543)	124009
RH DorsAttn Post 19	RH SalVentAttn Med 3	-0.0303	0	(352, 386)	132913
LH SalVentAttn Med 10	RH Limbic OFC 4	-0.0303	0	(137, 400)	66707
RH Vis 23	RH SomMot 2	-0.0303	0	(272, 286)	113573
LH SomMot 37	RH SomMot 31	-0.0303	0	(75, 315)	38939
LH Cont Cing 3	RH Default PFCdPFCm 11	-0.0303	0	(181, 484)	84105
RH SomMot 27	RH DorsAttn Post 16	-0.0303	0	(311, 349)	123815
LH Default PFC 6	LH Default pCunPCC 9	-0.0303	0	(211, 244)	94560
LH SomMot 20	RH SalVentAttn FrOperIns 2	-0.0303	0	(58, 375)	30737
LH SalVentAttn Med 3	RH Vis 5	-0.0303	0	(130, 254)	63628
LH SalVentAttn FrOperIns 2	RH Limbic TempPole 3	-0.0303	0	(118, 406)	58638
LH Default pCunPCC 11	RH DorsAttn Post 11	-0.0303	0	(246, 344)	106000
LH Cont PFCmp 2	RH SomMot 24	-0.0303	0	(183, 308)	84670
LH SomMot 8	RH Cont PFCl 8	-0.0303	0	(46, 430)	24786
LH Vis 31	RH Default PFCdPFCm 4	-0.0303	0	(30, 477)	16601
LH Vis 38	THA-DP-lh	-0.0303	0	(37, 549)	20306
LH Vis 20	RH Cont PFCl 19	-0.0303	0	(19, 441)	10757
THA-DAm-rh	CAU-DA-lh	-0.0303	0	(510, 544)	152268
LH Cont Par 5	RH Vis 24	-0.0303	0	(158, 273)	75085
LH Cont PFCl 3	RH DorsAttn Post 21	-0.0303	0	(168, 354)	79061
RH DorsAttn Post 7	CAU-VA-rh	-0.0303	0	(340, 516)	130565
LH SalVentAttn ParOper 4	LH Default PFC 28	-0.0303	0	(114, 233)	56719
LH SalVentAttn Med 9	RH DorsAttn FEF 3	-0.0303	0	(136, 360)	66251
LH SalVentAttn ParOper 4	RH SomMot 26	-0.0303	0	(114, 310)	56796
LH Cont OFC 1	LH Default Temp 6	-0.0303	0	(165, 190)	77739
RH Default pCunPCC 5	HIP-head-m1-lh	-0.0303	0	(493, 527)	151384
LH SalVentAttn ParOper 4	LH Default PFC 20	-0.0303	0	(114, 225)	56711
LH SalVentAttn Med 10	THA-DP-lh	-0.0303	0	(137, 549)	66856
LH Cont PFCmp 1	RH DorsAttn Post 7	-0.0303	0	(182, 340)	84332
LH SalVentAttn ParOper 5	CAU-body-lh	-0.0303	0	(115, 545)	57469
RH Vis 30	RH Default pCunPCC 4	-0.0303	0	(279, 492)	115718
LH Vis 36	LH Default PFC 10	-0.0303	0	(35, 215)	18939
LH Cont PFCl 4	RH Vis 19	-0.0303	0	(169, 268)	79359
RH Limbic TempPole 2	RH Cont Temp 1	-0.0303	0	(405, 420)	142169
RH SomMot 8	RH Cont pCun 2	-0.0303	0	(292, 444)	119141
LH Default PFC 2	RH DorsAttn Post 2	-0.0303	0	(207, 335)	93277
LH Cont Par 5	RH Default PFCdPFCm 3	-0.0303	0	(158, 476)	75288
RH Default Par 6	THA-VPl-lh	-0.0303	0	(457, 535)	148602
LH SomMot 29	RH SomMot 33	-0.0303	0	(67, 317)	35089
LH SomMot 19	RH Vis 26	-0.0303	0	(57, 275)	30142
LH Vis 17	LH Cont Cing 2	-0.0303	0	(16, 180)	8891
RH DorsAttn Post 17	THA-DP-lh	-0.0303	0	(350, 549)	132673
LH SalVentAttn FrOperIns 4	mAMY-rh	-0.0303	0	(120, 521)	59620
LH SomMot 19	LH DorsAttn Post 15	-0.0303	0	(57, 100)	29967
LH Default PFC 11	RH Default Par 8	-0.0303	0	(216, 459)	96470
RH SomMot 26	THA-VAs-rh	-0.0303	0	(310, 509)	123733
LH SomMot 7	THA-VAip-rh	-0.0303	0	(45, 502)	24351
LH SomMot 20	RH DorsAttn Post 18	-0.0303	0	(58, 351)	30713
RH DorsAttn Post 24	HIP-body-rh	-0.0303	0	(357, 505)	134022
LH Vis 3	RH SomMot 26	-0.0303	0	(2, 310)	1412
RH Vis 11	RH Limbic OFC 1	-0.0303	0	(260, 397)	110246
LH Default PFC 21	CAU-tail-lh	-0.0303	0	(226, 546)	99872
LH Vis 32	RH DorsAttn Post 9	-0.0303	0	(31, 342)	16988
LH Vis 38	RH Cont PFCv 1	-0.0303	0	(37, 422)	20179
LH Limbic OFC 2	RH DorsAttn Post 10	-0.0303	0	(139, 343)	67479
LH Default Temp 4	RH Default Par 4	-0.0303	0	(188, 455)	86652
LH SomMot 18	RH SalVentAttn PrC 1	-0.0303	0	(56, 373)	29744
LH Default pCunPCC 5	RH Cont PFCl 12	-0.0303	0	(240, 434)	104233
LH DorsAttn Post 18	LH Cont Par 6	-0.0303	0	(103, 159)	51761
RH SomMot 45	RH Default Par 1	-0.0303	0	(329, 452)	128103
LH Vis 14	RH Cont Par 5	-0.0303	0	(13, 418)	7515
LH Vis 14	RH Cont Par 6	-0.0303	0	(13, 419)	7516
LH Cont pCun 2	THA-VAip-lh	-0.0303	0	(177, 529)	82656
LH SalVentAttn FrOperIns 7	RH SomMot 6	-0.0303	0	(123, 290)	60682
LH Default PFC 5	LH Default PFC 13	-0.0303	0	(210, 218)	94192
LH Default PFC 4	LH Default PFC 5	-0.0303	0	(209, 210)	93841
LH SomMot 6	RH Cont PFCl 16	-0.0303	0	(44, 438)	23779
LH SomMot 20	RH Default Par 5	-0.0303	0	(58, 456)	30818
RH Default PFCdPFCm 10	THA-DAl-rh	-0.0303	0	(483, 511)	150723
LH Limbic OFC 2	RH Vis 19	-0.0303	0	(139, 268)	67404
RH Default Par 6	HIP-head-m1-rh	-0.0303	0	(457, 500)	148567
RH Vis 17	HIP-head-m2-lh	-0.0303	0	(266, 528)	112114
LH SalVentAttn Med 4	RH SomMot 48	-0.0303	0	(131, 332)	64128
LH Cont PFCl 1	RH SalVentAttn Med 10	-0.0303	0	(166, 393)	78329
RH SalVentAttn PrC 1	RH Limbic OFC 3	-0.0303	0	(373, 399)	136916
LH SalVentAttn ParOper 4	RH SomMot 43	-0.0303	0	(114, 327)	56813
RH Vis 22	RH Limbic TempPole 10	-0.0303	0	(271, 413)	113419
LH Vis 37	RH Default PFCdPFCm 3	-0.0303	0	(36, 476)	19717
LH Default Temp 4	LH Default Temp 6	-0.0303	0	(188, 190)	86387
LH Vis 15	RH Cont PFCl 15	-0.0303	0	(14, 437)	8073
LH Vis 38	RH Vis 17	-0.0303	0	(37, 266)	20023
LH SalVentAttn Med 7	LH Default pCunPCC 8	-0.0303	0	(134, 243)	65299
RH SomMot 15	RH SomMot 38	-0.0303	0	(299, 322)	120818
LH SalVentAttn FrOperIns 7	RH Default Par 4	-0.0303	0	(123, 455)	60847
LH SomMot 24	HIP-head-l-rh	-0.0303	0	(62, 504)	32836
LH SomMot 46	LH DorsAttn PrCv 1	-0.0303	0	(84, 109)	42990
LH Cont Cing 1	RH SomMot 4	-0.0303	0	(179, 288)	83164
LH Vis 28	LH SomMot 27	-0.0303	0	(27, 65)	14617
LH Vis 28	LH SomMot 28	-0.0303	0	(27, 66)	14618
LH Vis 28	LH SomMot 39	-0.0303	0	(27, 77)	14629
LH SalVentAttn Med 8	RH DorsAttn Post 8	-0.0303	0	(135, 341)	65815
LH Default pCunPCC 12	HIP-head-m1-lh	-0.0303	0	(247, 527)	106489
LH SalVentAttn Med 4	RH SalVentAttn Med 10	-0.0303	0	(131, 393)	64189
LH Cont PFCl 4	LH Default Par 9	-0.0303	0	(169, 205)	79296
LH SalVentAttn Med 2	LH Limbic TempPole 9	-0.0303	0	(129, 152)	63103
LH Default PFC 4	RH SalVentAttn Med 1	-0.0303	0	(209, 384)	94015
RH DorsAttn Post 23	RH Default PFCv 3	-0.0303	0	(356, 472)	133793
LH SalVentAttn FrOperIns 7	RH Vis 18	-0.0303	0	(123, 267)	60659
RH SomMot 25	PUT-VA-lh	-0.0303	0	(309, 539)	123520
LH Vis 24	RH Vis 20	-0.0303	0	(23, 269)	12711
LH SomMot 3	RH SalVentAttn TempOccPar 7	-0.0303	0	(41, 371)	22182
LH SalVentAttn Med 4	RH DorsAttn Post 9	-0.0303	0	(131, 342)	64138
RH Vis 18	RH Vis 34	-0.0303	0	(267, 283)	112155
LH DorsAttn Post 6	RH Default Par 8	-0.0303	0	(91, 459)	46595
LH Vis 37	RH Default Par 1	-0.0303	0	(36, 452)	19693
LH Vis 33	LH SomMot 41	-0.0303	0	(32, 79)	17246
LH SalVentAttn FrOperIns 4	LH Default Temp 3	-0.0303	0	(120, 187)	59286
PUT-DA-rh	PUT-DA-lh	-0.0303	0	(513, 540)	152387
LH SalVentAttn FrOperIns 4	LH Default PFC 22	-0.0303	0	(120, 227)	59326
LH Vis 8	RH Default Temp 4	-0.0303	0	(7, 463)	4305
LH Vis 7	RH Limbic TempPole 3	-0.0303	0	(6, 406)	3702
LH SalVentAttn PFCl 1	THA-DAl-lh	-0.0303	0	(127, 538)	62640
LH SalVentAttn ParOper 1	RH Default PFCv 3	-0.0303	0	(111, 472)	55638
LH Limbic TempPole 2	THA-VPm-lh	-0.0303	0	(145, 534)	70133
LH SomMot 34	RH Vis 17	-0.0303	0	(72, 266)	37453
LH SomMot 46	RH Default pCunPCC 6	-0.0303	0	(84, 494)	43375
LH SalVentAttn FrOperIns 3	CAU-DA-rh	-0.0303	0	(119, 517)	59183
LH Vis 31	RH SalVentAttn TempOccPar 4	-0.0303	0	(30, 368)	16492
LH Limbic TempPole 8	RH Cont PFCl 2	-0.0303	0	(151, 424)	72450
LH Vis 38	LH Limbic TempPole 8	-0.0303	0	(37, 151)	19908
LH Cont Cing 2	LH Default pCunPCC 7	-0.0303	0	(180, 242)	83491
RH SalVentAttn FrOperIns 3	RH Default PFCdPFCm 4	-0.0303	0	(376, 477)	137528
LH SomMot 12	RH Limbic OFC 2	-0.0303	0	(50, 398)	26772
LH Default Par 5	PUT-DA-rh	-0.0303	0	(201, 513)	91364
RH SomMot 6	RH Default Par 4	-0.0303	0	(290, 455)	118629
RH SomMot 7	RH Limbic TempPole 9	-0.0303	0	(291, 412)	118848
RH DorsAttn PrCv 3	RH Cont Par 4	-0.0303	0	(364, 417)	135278
RH SalVentAttn Med 3	THA-DP-rh	-0.0303	0	(386, 522)	139288
RH SomMot 32	RH Default pCunPCC 5	-0.0303	0	(316, 493)	125154
RH Vis 6	RH SomMot 23	-0.0303	0	(255, 307)	108681
RH SalVentAttn TempOccPar 5	RH Default PFCdPFCm 5	-0.0303	0	(369, 478)	136269
RH SomMot 14	RH SomMot 45	-0.0303	0	(298, 329)	120571
LH Limbic TempPole 6	PUT-DA-lh	-0.0303	0	(149, 540)	71761
RH SalVentAttn FrOperIns 8	RH Default Par 3	-0.0303	0	(381, 454)	138375
LH Default pCunPCC 8	RH Default PFCdPFCm 15	-0.0303	0	(243, 488)	105220
LH Vis 9	RH Cont PFCl 5	-0.0303	0	(8, 427)	4814
LH Cont Par 8	RH SomMot 29	-0.0303	0	(161, 313)	76304
LH SalVentAttn FrOperIns 10	RH Vis 17	-0.0303	0	(126, 266)	61942
LH SomMot 4	HIP-head-m1-lh	-0.0303	0	(42, 527)	22849
LH SomMot 21	RH SalVentAttn FrOperIns 5	-0.0304	0	(59, 378)	31234
LH Vis 29	RH DorsAttn Post 23	-0.0304	0	(28, 356)	15433
RH DorsAttn PrCv 2	RH Default PFCdPFCm 12	-0.0304	0	(363, 485)	135157
RH Vis 7	RH Vis 14	-0.0304	0	(256, 263)	108934
LH SomMot 5	LH Default PFC 13	-0.0304	0	(43, 218)	23050
LH SomMot 5	LH Default pCunPCC 2	-0.0304	0	(43, 237)	23069
LH Vis 16	LH Default PFC 18	-0.0304	0	(15, 223)	8397
LH SomMot 22	RH Cont PFCl 5	-0.0304	0	(60, 427)	31776
LH Default Par 7	RH SomMot 35	-0.0304	0	(203, 319)	91871
LH SomMot 45	LH Default pCunPCC 10	-0.0304	0	(83, 245)	42657
LH Vis 1	LH SomMot 38	-0.0304	0	(0, 76)	75
LH Vis 18	RH Default Par 3	-0.0304	0	(17, 454)	9701
LH SomMot 21	RH Limbic TempPole 1	-0.0304	0	(59, 404)	31260
RH SomMot 49	RH Default PFCdPFCm 14	-0.0304	0	(333, 487)	129024
RH SalVentAttn FrOperIns 2	RH Cont PFCl 15	-0.0304	0	(375, 437)	137311
RH DorsAttn Post 4	RH DorsAttn FEF 1	-0.0304	0	(337, 358)	129765
LH Default pCunPCC 12	RH Cont PFCl 20	-0.0304	0	(247, 442)	106404
LH DorsAttn Post 8	RH SomMot 30	-0.0304	0	(93, 314)	47371
RH SomMot 25	RH Default Par 2	-0.0304	0	(309, 453)	123434
RH DorsAttn Post 16	RH Cont Cing 2	-0.0304	0	(349, 447)	132368
LH SomMot 18	RH Default pCunPCC 2	-0.0304	0	(56, 490)	29861
LH Vis 31	RH Limbic OFC 3	-0.0304	0	(30, 399)	16523
LH Default PFC 14	RH SomMot 38	-0.0304	0	(219, 322)	97338
LH DorsAttn Post 9	RH SalVentAttn FrOperIns 8	-0.0304	0	(94, 381)	47897
RH SomMot 40	RH Default PFCdPFCm 9	-0.0304	0	(324, 482)	127003
LH SalVentAttn Med 10	THA-VAs-rh	-0.0304	0	(137, 509)	66816
LH DorsAttn Post 17	RH Cont PFCl 3	-0.0304	0	(102, 425)	51577
LH SalVentAttn FrOperIns 4	LH Default Par 5	-0.0304	0	(120, 201)	59300
RH SomMot 35	RH SalVentAttn TempOccPar 5	-0.0304	0	(319, 369)	125735
LH SalVentAttn ParOper 1	HIP-body-lh	-0.0304	0	(111, 532)	55698
LH SomMot 13	RH SomMot 19	-0.0304	0	(51, 303)	27179
LH Vis 36	LH Default PFC 19	-0.0304	0	(35, 224)	18948
HIP-head-m2-rh	CAU-VA-lh	-0.0304	0	(501, 543)	151844
LH Cont Cing 1	RH SomMot 9	-0.0304	0	(179, 293)	83169
LH Default PFC 11	THA-VAip-lh	-0.0304	0	(216, 529)	96540
LH Limbic OFC 2	CAU-VA-lh	-0.0304	0	(139, 543)	67679
LH Default pCunPCC 6	RH SalVentAttn Med 1	-0.0304	0	(241, 384)	104495
RH SalVentAttn Med 5	HIP-body-rh	-0.0304	0	(388, 505)	139602
LH Limbic OFC 3	RH Vis 32	-0.0304	0	(140, 281)	67830
LH SomMot 25	RH SomMot 14	-0.0304	0	(63, 298)	33120
LH SalVentAttn Med 2	LH Cont PFCl 2	-0.0304	0	(129, 167)	63118
LH SomMot 46	RH SomMot 32	-0.0304	0	(84, 316)	43197
LH Vis 12	RH Default PFCdPFCm 14	-0.0304	0	(11, 487)	6503
LH Cont PFCl 9	RH SomMot 48	-0.0304	0	(174, 332)	81328
LH SomMot 32	RH SomMot 48	-0.0304	0	(70, 332)	36556
RH SomMot 44	RH Default pCunPCC 1	-0.0304	0	(328, 489)	127916
LH Limbic TempPole 4	LH Default PFC 10	-0.0304	0	(147, 215)	70627
LH Default PFC 21	lAMY-rh	-0.0304	0	(226, 520)	99846
LH Vis 21	RH Vis 11	-0.0304	0	(20, 260)	11109
LH Cont Par 6	RH Cont PFCmp 1	-0.0304	0	(159, 449)	75655
RH Default Temp 1	RH Default Temp 7	-0.0304	0	(460, 466)	148815
LH SomMot 41	LH DorsAttn FEF 2	-0.0304	0	(79, 106)	40632
LH SomMot 8	LH SalVentAttn FrOperIns 7	-0.0304	0	(46, 123)	24479
LH Limbic OFC 3	LH Default Temp 1	-0.0304	0	(140, 185)	67734
LH Limbic TempPole 7	RH Vis 35	-0.0304	0	(150, 284)	71908
LH SomMot 19	LH Limbic TempPole 4	-0.0304	0	(57, 147)	30014
LH SomMot 3	RH Cont PFCl 10	-0.0304	0	(41, 432)	22243
LH SomMot 41	RH SomMot 44	-0.0304	0	(79, 328)	40854
LH Default PHC 1	RH Limbic TempPole 1	-0.0304	0	(248, 404)	106671
LH DorsAttn Post 6	RH SalVentAttn FrOperIns 9	-0.0304	0	(91, 382)	46518
LH SomMot 4	RH Vis 28	-0.0304	0	(42, 277)	22599
LH SalVentAttn Med 1	RH SomMot 22	-0.0304	0	(128, 306)	62833
RH SomMot 25	RH SalVentAttn Med 5	-0.0304	0	(309, 388)	123369
RH DorsAttn Post 16	RH Limbic TempPole 4	-0.0304	0	(349, 407)	132328
LH Vis 7	RH Limbic TempPole 8	-0.0304	0	(6, 411)	3707
LH DorsAttn Post 11	LH Default PFC 4	-0.0304	0	(96, 209)	48640
LH DorsAttn Post 9	RH Default pCunPCC 11	-0.0304	0	(94, 499)	48015
LH Vis 24	RH SalVentAttn TempOccPar 6	-0.0304	0	(23, 370)	12812
LH Cont PFCl 2	RH Default pCunPCC 4	-0.0304	0	(167, 492)	78814
LH SomMot 20	RH DorsAttn Post 19	-0.0304	0	(58, 352)	30714
LH Vis 5	RH Vis 18	-0.0304	0	(4, 267)	2468
RH SomMot 26	CAU-DA-lh	-0.0304	0	(310, 544)	123768
RH DorsAttn Post 17	THA-VAip-rh	-0.0304	0	(350, 502)	132626
LH Cont PFCd 1	LH Default PFC 17	-0.0304	0	(163, 222)	76994
LH Vis 4	LH Vis 11	-0.0304	0	(3, 10)	1662
LH SomMot 20	THA-VPl-lh	-0.0304	0	(58, 535)	30897
LH SomMot 24	RH Cont Par 5	-0.0304	0	(62, 418)	32750
LH Default PFC 2	RH Cont PFCmp 3	-0.0304	0	(207, 451)	93393
RH SalVentAttn FrOperIns 4	NAc-shell-rh	-0.0304	0	(377, 523)	137750
LH SalVentAttn Med 10	lAMY-rh	-0.0304	0	(137, 520)	66827
LH Default pCunPCC 5	RH Limbic TempPole 6	-0.0304	0	(240, 409)	104208
LH Cont Cing 2	RH Vis 7	-0.0304	0	(180, 256)	83505
LH SomMot 15	THA-VAia-lh	-0.0304	0	(53, 530)	28407
RH SomMot 16	RH SalVentAttn TempOccPar 2	-0.0304	0	(300, 366)	121115
LH Default Temp 3	RH Default Par 6	-0.0304	0	(187, 457)	86289
LH Cont PFCl 3	RH SalVentAttn TempOccPar 3	-0.0304	0	(168, 367)	79074
LH SomMot 20	RH DorsAttn Post 20	-0.0304	0	(58, 353)	30715
LH Cont PFCmp 2	RH SomMot 22	-0.0304	0	(183, 306)	84668
LH Cont Par 1	LH Default PFC 20	-0.0304	0	(154, 225)	73451
LH DorsAttn Post 16	LH SalVentAttn FrOperIns 6	-0.0304	0	(101, 122)	50823
RH DorsAttn Post 14	RH Cont PFCl 19	-0.0304	0	(347, 441)	131953
RH Default Temp 2	THA-VPl-lh	-0.0304	0	(461, 535)	148976
LH SomMot 8	RH Cont PFCl 6	-0.0304	0	(46, 428)	24784
LH Vis 22	RH DorsAttn Post 17	-0.0304	0	(21, 350)	11731
RH Vis 32	RH Default pCunPCC 4	-0.0304	0	(281, 492)	116263
LH Cont PFCl 1	RH SomMot 15	-0.0304	0	(166, 299)	78235
LH DorsAttn Post 18	RH SalVentAttn FrOperIns 7	-0.0304	0	(103, 380)	51982
LH Limbic TempPole 9	RH Default PFCv 2	-0.0304	0	(152, 471)	72898
RH SomMot 29	RH Cont PFCl 18	-0.0304	0	(313, 440)	124387
RH SomMot 36	RH SalVentAttn Med 7	-0.0304	0	(320, 390)	125989
RH SalVentAttn Med 5	RH Default pCunPCC 10	-0.0304	0	(388, 498)	139595
LH SomMot 47	LH SalVentAttn Med 7	-0.0304	0	(85, 134)	43483
LH DorsAttn Post 5	RH SomMot 18	-0.0304	0	(90, 302)	45976
LH SomMot 15	RH SomMot 7	-0.0304	0	(53, 291)	28168
LH SalVentAttn FrOperIns 5	LH Cont Temp 1	-0.0304	0	(121, 162)	59693
RH Limbic TempPole 4	mAMY-lh	-0.0304	0	(407, 548)	142590
LH Default PFC 10	NAc-core-lh	-0.0304	0	(215, 551)	96225
RH Default Temp 9	pGP-rh	-0.0304	0	(468, 525)	149582
LH SomMot 11	LH Cont Par 8	-0.0304	0	(49, 161)	26032
LH Vis 14	THA-DP-rh	-0.0304	0	(13, 522)	7619
LH Cont Cing 3	RH Limbic TempPole 4	-0.0304	0	(181, 407)	84028
RH DorsAttn FEF 3	RH Cont PFCl 8	-0.0304	0	(360, 430)	134529
LH Default Temp 8	LH Default pCunPCC 6	-0.0304	0	(192, 241)	87888
LH SomMot 24	LH Default Par 7	-0.0304	0	(62, 203)	32535
RH Cont PFCmp 1	CAU-body-lh	-0.0304	0	(449, 545)	147816
LH SalVentAttn Med 2	RH SalVentAttn FrOperIns 3	-0.0304	0	(129, 376)	63327
LH Vis 22	RH DorsAttn Post 6	-0.0304	0	(21, 339)	11720
LH Vis 11	LH Default Temp 4	-0.0304	0	(10, 188)	5662
LH SomMot 20	LH SalVentAttn Med 8	-0.0304	0	(58, 135)	30497
LH Cont PFCl 8	LH Cont PFCmp 1	-0.0304	0	(173, 182)	80799
RH Default PFCdPFCm 11	RH Default pCunPCC 7	-0.0304	0	(484, 495)	150776
LH Vis 33	RH Limbic TempPole 5	-0.0304	0	(32, 408)	17575
RH DorsAttn Post 6	RH SalVentAttn TempOccPar 2	-0.0304	0	(339, 366)	130202
LH Vis 19	RH SalVentAttn Med 6	-0.0304	0	(18, 389)	10171
LH SomMot 28	RH SomMot 32	-0.0304	0	(66, 316)	34602
LH SalVentAttn TempOcc 1	RH SomMot 36	-0.0304	0	(116, 320)	57681
LH Vis 9	RH SomMot 27	-0.0304	0	(8, 311)	4698
LH DorsAttn FEF 4	LH Default Temp 3	-0.0304	0	(108, 187)	54024
LH DorsAttn FEF 4	RH SalVentAttn TempOccPar 8	-0.0304	0	(108, 372)	54209
LH Vis 9	pGP-lh	-0.0304	0	(8, 552)	4939
HIP-head-l-rh	THA-VPm-lh	-0.0304	0	(504, 534)	151985
LH Vis 31	LH Cont PFCl 8	-0.0304	0	(30, 173)	16297
LH SalVentAttn PFCl 1	LH Cont Par 8	-0.0304	0	(127, 161)	62263
RH Default PFCdPFCm 13	HIP-body-rh	-0.0304	0	(486, 505)	150921
LH SalVentAttn ParOper 3	RH SalVentAttn Med 7	-0.0304	0	(113, 390)	56437
LH Vis 10	RH DorsAttn Post 4	-0.0304	0	(9, 337)	5268
LH Vis 16	RH Cont PFCl 4	-0.0304	0	(15, 426)	8600
LH Cont pCun 3	RH SalVentAttn Med 7	-0.0304	0	(178, 390)	82892
LH SalVentAttn Med 2	RH DorsAttn Post 1	-0.0304	0	(129, 334)	63285
LH Default PFC 16	RH Cont PFCl 6	-0.0304	0	(221, 428)	98109
RH SomMot 13	RH Cont PFCl 2	-0.0304	0	(297, 424)	120411
RH Default Temp 3	THA-VAs-rh	-0.0304	0	(462, 509)	149041
LH Vis 24	RH Default pCunPCC 6	-0.0304	0	(23, 494)	12936
RH Vis 20	THA-VPm-lh	-0.0304	0	(269, 534)	112975
LH Default pCunPCC 8	RH Default Par 4	-0.0304	0	(243, 455)	105187
LH Default Temp 5	THA-VPl-rh	-0.0304	0	(189, 508)	87069
LH DorsAttn FEF 3	THA-VPl-rh	-0.0304	0	(107, 508)	53900
LH Default PFC 8	RH Vis 12	-0.0304	0	(213, 261)	95258
LH SomMot 14	LH Default Temp 12	-0.0304	0	(52, 196)	27573
LH Cont Cing 1	THA-VAia-lh	-0.0304	0	(179, 530)	83406
LH SomMot 14	LH SalVentAttn FrOperIns 5	-0.0304	0	(52, 121)	27498
LH SomMot 7	LH SomMot 34	-0.0304	0	(45, 72)	23921
RH Vis 13	RH SomMot 16	-0.0304	0	(262, 300)	110732
RH DorsAttn Post 22	PUT-VA-lh	-0.0304	0	(355, 539)	133663
LH Vis 17	RH Cont PFCl 5	-0.0304	0	(16, 427)	9138
LH SalVentAttn FrOperIns 5	RH SalVentAttn FrOperIns 4	-0.0304	0	(121, 377)	59908
LH Default PFC 9	RH Default pCunPCC 6	-0.0304	0	(214, 494)	95830
LH DorsAttn FEF 3	RH SalVentAttn FrOperIns 6	-0.0304	0	(107, 379)	53771
LH SalVentAttn ParOper 1	LH Default Par 9	-0.0304	0	(111, 205)	55371
RH SomMot 24	RH DorsAttn Post 24	-0.0304	0	(308, 357)	123094
RH SalVentAttn TempOccPar 5	RH SalVentAttn FrOperIns 7	-0.0304	0	(369, 380)	136171
RH Vis 31	RH Default Temp 10	-0.0304	0	(280, 469)	115968
LH Default PFC 18	RH Vis 26	-0.0304	0	(223, 275)	98617
RH SomMot 8	RH DorsAttn Post 7	-0.0304	0	(292, 340)	119037
RH Vis 10	RH DorsAttn Post 4	-0.0304	0	(259, 337)	109893
LH SomMot 36	RH Default pCunPCC 6	-0.0304	0	(74, 494)	38640
RH Vis 2	CAU-body-lh	-0.0304	0	(251, 545)	107721
LH DorsAttn Post 2	RH Default Temp 1	-0.0304	0	(87, 460)	44742
LH SomMot 14	HIP-head-l-lh	-0.0304	0	(52, 531)	27908
LH Default PFC 26	LH Default pCunPCC 8	-0.0304	0	(231, 243)	101189
LH Cont PFCd 2	THA-VAs-rh	-0.0304	0	(164, 509)	77670
LH DorsAttn Post 19	RH Default pCunPCC 10	-0.0304	0	(104, 498)	52549
LH Default Par 3	RH DorsAttn Post 19	-0.0304	0	(199, 352)	90498
LH Vis 21	NAc-shell-rh	-0.0304	0	(20, 523)	11372
LH Cont PFCl 7	RH Default Par 1	-0.0304	0	(172, 452)	80689
LH Cont Cing 2	RH Default pCunPCC 8	-0.0304	0	(180, 496)	83745
RH Cont PFCl 8	CAU-body-rh	-0.0304	0	(430, 518)	145642
RH Cont PFCl 8	RH Default Temp 9	-0.0304	0	(430, 468)	145592
LH Default pCunPCC 8	RH Default pCunPCC 5	-0.0304	0	(243, 493)	105225
LH DorsAttn Post 19	pGP-rh	-0.0304	0	(104, 525)	52576
RH DorsAttn PrCv 3	RH Default pCunPCC 5	-0.0304	0	(364, 493)	135354
RH SomMot 9	lAMY-lh	-0.0304	0	(293, 547)	119504
LH SomMot 20	RH Vis 31	-0.0304	0	(58, 280)	30642
RH Vis 15	RH DorsAttn Post 12	-0.0304	0	(264, 345)	111356
LH Limbic TempPole 3	RH Vis 25	-0.0304	0	(146, 274)	70280
LH Cont Cing 1	NAc-core-rh	-0.0304	0	(179, 524)	83400
RH Default Temp 4	THA-VAip-rh	-0.0304	0	(463, 502)	149124
LH Cont Par 3	LH Cont PFCl 5	-0.0304	0	(156, 170)	74191
LH Default PFC 7	RH SomMot 32	-0.0304	0	(212, 316)	94973
RH SalVentAttn Med 2	RH Cont PFCl 7	-0.0304	0	(385, 429)	139028
LH DorsAttn Post 1	LH SalVentAttn FrOperIns 3	-0.0304	0	(86, 119)	43935
RH Vis 14	RH SomMot 8	-0.0304	0	(263, 292)	111014
RH Vis 13	RH Default PFCdPFCm 10	-0.0304	0	(262, 483)	110915
LH Limbic TempPole 9	RH Default PFCdPFCm 5	-0.0304	0	(152, 478)	72905
LH Limbic OFC 2	RH Default PFCv 3	-0.0304	0	(139, 472)	67608
LH SalVentAttn FrOperIns 10	RH SomMot 38	-0.0304	0	(126, 322)	61998
LH Cont PFCd 2	LH Cont PFCmp 3	-0.0304	0	(164, 184)	77345
LH Vis 8	RH SomMot 20	-0.0304	0	(7, 304)	4146
LH Vis 18	RH Limbic OFC 7	-0.0304	0	(17, 403)	9650
LH SomMot 12	RH SomMot 8	-0.0304	0	(50, 292)	26666
RH Cont Cing 3	RH Default PFCdPFCm 5	-0.0304	0	(448, 478)	147645
RH SalVentAttn TempOccPar 5	RH Default pCunPCC 2	-0.0305	0	(369, 490)	136281
LH DorsAttn Post 15	LH SalVentAttn Med 5	-0.0305	0	(100, 132)	50381
RH SomMot 33	RH DorsAttn Post 24	-0.0305	0	(317, 357)	125254
LH SalVentAttn Med 1	RH SalVentAttn TempOccPar 2	-0.0305	0	(128, 366)	62893
RH SomMot 5	RH Default PFCv 3	-0.0305	0	(289, 472)	118383
RH Vis 20	RH Cont pCun 2	-0.0305	0	(269, 444)	112885
LH Vis 2	LH SalVentAttn Med 9	-0.0305	0	(1, 136)	687
LH Default Temp 11	RH Limbic TempPole 3	-0.0305	0	(195, 406)	89130
RH Limbic OFC 5	THA-DAm-rh	-0.0305	0	(401, 510)	141661
LH Default PFC 1	THA-VAs-rh	-0.0305	0	(206, 509)	93105
RH DorsAttn Post 11	RH DorsAttn Post 22	-0.0305	0	(344, 355)	131246
RH DorsAttn Post 10	RH SalVentAttn Med 4	-0.0305	0	(343, 387)	131069
RH SalVentAttn TempOccPar 5	PUT-VA-lh	-0.0305	0	(369, 539)	136330
RH Limbic TempPole 7	HIP-body-lh	-0.0305	0	(410, 532)	143006
LH Vis 39	RH SalVentAttn TempOccPar 4	-0.0305	0	(38, 368)	20640
LH DorsAttn Post 14	RH DorsAttn FEF 1	-0.0305	0	(99, 358)	50154
LH DorsAttn Post 14	RH SalVentAttn FrOperIns 3	-0.0305	0	(99, 376)	50172
RH Cont PFCl 10	aGP-rh	-0.0305	0	(432, 526)	145893
RH SalVentAttn TempOccPar 2	RH SalVentAttn TempOccPar 6	-0.0305	0	(366, 370)	135606
LH SalVentAttn FrOperIns 10	RH Default Temp 10	-0.0305	0	(126, 469)	62145
LH Vis 18	LH DorsAttn Post 9	-0.0305	0	(17, 94)	9341
LH SomMot 6	LH SalVentAttn Med 7	-0.0305	0	(44, 134)	23475
RH Default PFCdPFCm 1	RH Default PFCdPFCm 9	-0.0305	0	(474, 482)	150028
RH DorsAttn Post 1	RH Cont PFCl 6	-0.0305	0	(334, 428)	129184
LH Default Par 3	RH SomMot 28	-0.0305	0	(199, 312)	90458
LH Vis 3	LH Limbic TempPole 7	-0.0305	0	(2, 150)	1252
LH Vis 13	LH SalVentAttn FrOperIns 4	-0.0305	0	(12, 120)	6677
LH SomMot 46	LH SalVentAttn Med 3	-0.0305	0	(84, 130)	43011
RH DorsAttn FEF 1	pGP-lh	-0.0305	0	(358, 552)	134264
LH Default Temp 12	RH Vis 2	-0.0305	0	(196, 251)	89332
LH Cont PFCl 9	LH Cont Cing 2	-0.0305	0	(174, 180)	81176
LH Default pCunPCC 10	RH Limbic OFC 2	-0.0305	0	(245, 398)	105747
LH SomMot 32	LH DorsAttn Post 7	-0.0305	0	(70, 92)	36316
LH SomMot 32	LH SalVentAttn Med 4	-0.0305	0	(70, 131)	36355
LH SomMot 40	LH Default pCunPCC 4	-0.0305	0	(78, 239)	40291
LH Cont pCun 3	RH Limbic OFC 3	-0.0305	0	(178, 399)	82901
RH Limbic TempPole 7	RH Default PFCdPFCm 8	-0.0305	0	(410, 481)	142955
LH Cont Temp 1	LH Default PFC 28	-0.0305	0	(162, 233)	76615
RH DorsAttn FEF 4	RH Limbic OFC 4	-0.0305	0	(361, 400)	134691
RH SalVentAttn FrOperIns 2	THA-VPm-lh	-0.0305	0	(375, 534)	137408
LH Vis 15	LH Default PFC 24	-0.0305	0	(14, 229)	7865
LH DorsAttn Post 16	LH Cont PFCv 1	-0.0305	0	(101, 175)	50876
RH Cont PFCl 7	RH Default pCunPCC 8	-0.0305	0	(429, 496)	145497
LH Vis 11	THA-VAs-lh	-0.0305	0	(10, 536)	6010
RH DorsAttn Post 14	RH Cont PFCl 18	-0.0305	0	(347, 440)	131952
THA-VAs-rh	pGP-lh	-0.0305	0	(509, 552)	152233
RH Cont PFCl 12	CAU-VA-lh	-0.0305	0	(434, 543)	146149
LH Default Temp 12	RH Vis 7	-0.0305	0	(196, 256)	89337
LH Default PFC 16	THA-VAs-lh	-0.0305	0	(221, 536)	98217
LH Vis 8	LH Default PFC 8	-0.0305	0	(7, 213)	4055
RH Vis 27	RH Default pCunPCC 1	-0.0305	0	(276, 489)	114890
LH Cont PFCl 4	RH Vis 6	-0.0305	0	(169, 255)	79346
RH Cont pCun 2	CAU-tail-lh	-0.0305	0	(444, 546)	147287
LH Cont PFCl 4	RH Vis 21	-0.0305	0	(169, 270)	79361
LH SalVentAttn FrOperIns 7	RH Cont PFCl 5	-0.0305	0	(123, 427)	60819
LH SomMot 46	LH DorsAttn Post 12	-0.0305	0	(84, 97)	42978
LH SomMot 47	LH DorsAttn Post 14	-0.0305	0	(85, 99)	43448
LH SomMot 46	RH Default Temp 5	-0.0305	0	(84, 464)	43345
RH SalVentAttn Med 12	RH Cont PFCl 3	-0.0305	0	(395, 425)	140649
RH Vis 30	CAU-DA-rh	-0.0305	0	(279, 517)	115743
LH DorsAttn Post 17	RH Vis 4	-0.0305	0	(102, 253)	51405
LH SomMot 40	aGP-rh	-0.0305	0	(78, 526)	40578
LH SomMot 8	RH Vis 18	-0.0305	0	(46, 267)	24623
RH DorsAttn Post 15	RH Default PFCdPFCm 15	-0.0305	0	(348, 488)	132205
LH Cont pCun 3	RH SalVentAttn FrOperIns 8	-0.0305	0	(178, 381)	82883
LH Default PFC 29	RH Vis 3	-0.0305	0	(234, 252)	102158
LH Cont OFC 1	HIP-head-l-lh	-0.0305	0	(165, 531)	78080
LH SalVentAttn Med 10	LH Limbic TempPole 4	-0.0305	0	(137, 147)	66454
LH DorsAttn FEF 2	CAU-VA-rh	-0.0305	0	(106, 516)	53462
LH SomMot 25	LH Default PHC 1	-0.0305	0	(63, 248)	33070
RH Vis 3	RH Default pCunPCC 9	-0.0305	0	(252, 497)	107974
LH SomMot 8	RH Vis 11	-0.0305	0	(46, 260)	24616
RH SomMot 25	RH SomMot 33	-0.0305	0	(309, 317)	123298
RH SomMot 41	RH DorsAttn PrCv 2	-0.0305	0	(325, 363)	127112
RH SomMot 25	RH DorsAttn PrCv 2	-0.0305	0	(309, 363)	123344
RH Default Temp 1	RH Default Temp 5	-0.0305	0	(460, 464)	148813
LH Vis 38	LH Default PFC 10	-0.0305	0	(37, 215)	19972
LH Vis 11	LH SomMot 27	-0.0305	0	(10, 65)	5539
RH Default Temp 1	RH Default PFCv 3	-0.0305	0	(460, 472)	148821
LH DorsAttn Post 8	RH Default Temp 8	-0.0305	0	(93, 467)	47524
LH Vis 27	THA-DAl-rh	-0.0305	0	(26, 511)	14537
LH Vis 20	RH Cont PFCl 4	-0.0305	0	(19, 426)	10742
LH DorsAttn Post 11	THA-DAl-rh	-0.0305	0	(96, 511)	48942
RH DorsAttn Post 3	RH Default PFCdPFCm 12	-0.0305	0	(336, 485)	129676
RH Default PFCv 4	RH Default PFCdPFCm 2	-0.0305	0	(473, 475)	149942
LH SomMot 43	LH Default PFC 15	-0.0305	0	(81, 220)	41691
LH Cont Par 5	THA-VAip-lh	-0.0305	0	(158, 529)	75341
LH Default PFC 28	RH SomMot 12	-0.0305	0	(233, 296)	101883
LH SomMot 41	LH Cont PFCl 9	-0.0305	0	(79, 174)	40700
LH SalVentAttn FrOperIns 3	RH Default PFCv 4	-0.0305	0	(119, 473)	59139
LH DorsAttn Post 11	LH Default PFC 7	-0.0305	0	(96, 212)	48643
RH Default Temp 2	RH Default Temp 5	-0.0305	0	(461, 464)	148905
LH Vis 33	RH Default pCunPCC 11	-0.0305	0	(32, 499)	17666
LH SomMot 34	LH SalVentAttn Med 6	-0.0305	0	(72, 133)	37320
LH Vis 26	RH Cont PFCl 7	-0.0305	0	(25, 429)	13928
RH DorsAttn Post 23	PUT-DP-rh	-0.0305	0	(356, 515)	133836
LH SomMot 25	RH Vis 28	-0.0305	0	(63, 277)	33099
LH Vis 19	RH Limbic OFC 4	-0.0305	0	(18, 400)	10182
LH Limbic TempPole 6	LH Default PHC 1	-0.0305	0	(149, 248)	71469
RH Default PFCdPFCm 11	RH Default PFCdPFCm 15	-0.0305	0	(484, 488)	150769
RH SomMot 47	RH Cont PFCmp 1	-0.0305	0	(331, 449)	128545
LH SomMot 47	RH SomMot 10	-0.0305	0	(85, 294)	43643
LH Default PFC 6	RH DorsAttn Post 17	-0.0305	0	(211, 350)	94666
LH Vis 17	RH Cont PFCl 18	-0.0305	0	(16, 440)	9151
LH Cont Par 3	LH Default Temp 5	-0.0305	0	(156, 189)	74210
RH Vis 22	RH DorsAttn Post 8	-0.0305	0	(271, 341)	113347
LH Default pCunPCC 7	RH Vis 30	-0.0305	0	(242, 279)	104701
LH SomMot 38	LH SomMot 42	-0.0305	0	(76, 80)	39181
LH Vis 7	LH Cont PFCmp 2	-0.0305	0	(6, 183)	3479
LH Limbic OFC 4	HIP-head-m1-lh	-0.0305	0	(141, 527)	68488
LH Cont PFCd 1	RH DorsAttn Post 3	-0.0305	0	(163, 336)	77108
LH Vis 7	RH SomMot 27	-0.0305	0	(6, 311)	3607
RH Vis 33	RH SomMot 21	-0.0305	0	(282, 305)	116347
RH DorsAttn Post 22	RH DorsAttn PrCv 1	-0.0305	0	(355, 362)	133486
LH SalVentAttn Med 5	RH Cont Cing 1	-0.0305	0	(132, 446)	64663
LH Cont Cing 1	HIP-body-lh	-0.0305	0	(179, 532)	83408
RH Vis 28	PUT-VA-lh	-0.0305	0	(277, 539)	115216
RH Default PFCv 1	RH Default PFCdPFCm 14	-0.0305	0	(470, 487)	149711
LH Limbic OFC 1	PUT-VP-rh	-0.0305	0	(138, 514)	67236
LH Default PFC 6	RH SomMot 48	-0.0305	0	(211, 332)	94648
LH Default PFC 6	RH SomMot 1	-0.0305	0	(211, 285)	94601
LH SomMot 26	RH SomMot 22	-0.0305	0	(64, 306)	33617
LH SomMot 26	RH Default PFCdPFCm 5	-0.0305	0	(64, 478)	33789
RH Vis 14	RH Vis 15	-0.0305	0	(263, 264)	110986
LH Vis 26	LH SalVentAttn ParOper 1	-0.0305	0	(25, 111)	13610
LH SalVentAttn ParOper 4	RH Default Temp 9	-0.0305	0	(114, 468)	56954
LH Default pCunPCC 6	RH DorsAttn FEF 2	-0.0305	0	(241, 359)	104470
LH DorsAttn Post 7	pGP-rh	-0.0305	0	(92, 525)	47122
RH Vis 33	RH SalVentAttn TempOccPar 6	-0.0305	0	(282, 370)	116412
LH SomMot 7	LH Default PFC 24	-0.0305	0	(45, 229)	24078
LH Cont Cing 3	RH SalVentAttn Med 10	-0.0305	0	(181, 393)	84014
LH Cont Cing 3	RH SalVentAttn Med 3	-0.0305	0	(181, 386)	84007
LH SalVentAttn ParOper 3	LH Limbic TempPole 3	-0.0305	0	(113, 146)	56193
LH Vis 13	RH Default PFCdPFCm 15	-0.0305	0	(12, 488)	7045
RH DorsAttn Post 22	RH SalVentAttn FrOperIns 7	-0.0305	0	(355, 380)	133504
LH Cont PFCmp 3	RH DorsAttn Post 12	-0.0305	0	(184, 345)	85076
RH SomMot 28	RH SomMot 31	-0.0305	0	(312, 315)	124022
LH DorsAttn Post 2	RH DorsAttn Post 22	-0.0305	0	(87, 355)	44637
LH SalVentAttn Med 8	RH SomMot 27	-0.0305	0	(135, 311)	65785
LH SomMot 3	LH Default Temp 4	-0.0305	0	(41, 188)	21999
LH SomMot 37	HIP-head-m2-lh	-0.0305	0	(75, 528)	39152
RH SalVentAttn PrC 1	RH SalVentAttn Med 5	-0.0305	0	(373, 388)	136905
LH Vis 8	RH Default PFCdPFCm 6	-0.0305	0	(7, 479)	4321
LH Limbic TempPole 1	RH Vis 24	-0.0305	0	(144, 273)	69464
LH Vis 37	LH SalVentAttn Med 9	-0.0305	0	(36, 136)	19377
LH Default PFC 12	RH Cont PFCmp 2	-0.0305	0	(217, 450)	96797
LH SalVentAttn Med 6	RH SomMot 4	-0.0305	0	(133, 288)	64925
LH SomMot 33	RH SomMot 28	-0.0305	0	(71, 312)	37018
LH Cont Par 6	CAU-DA-rh	-0.0305	0	(159, 517)	75723
LH SalVentAttn FrOperIns 5	pGP-rh	-0.0305	0	(121, 525)	60056
LH Vis 17	RH Vis 24	-0.0305	0	(16, 273)	8984
LH Vis 19	RH Cont Cing 3	-0.0305	0	(18, 448)	10230
LH SalVentAttn FrOperIns 6	LH Default pCunPCC 5	-0.0305	0	(122, 240)	60202
LH Vis 28	LH Default Temp 3	-0.0305	0	(27, 187)	14739
RH SomMot 10	RH Cont PFCl 9	-0.0305	0	(294, 431)	119647
LH SomMot 7	HIP-head-m1-rh	-0.0305	0	(45, 500)	24349
LH SalVentAttn FrOperIns 4	RH DorsAttn Post 16	-0.0305	0	(120, 349)	59448
RH DorsAttn Post 17	RH Default pCunPCC 11	-0.0305	0	(350, 499)	132623
RH SalVentAttn TempOccPar 4	RH Cont PFCl 6	-0.0305	0	(368, 428)	136035
LH SomMot 29	RH DorsAttn Post 9	-0.0305	0	(67, 342)	35114
RH SalVentAttn Med 1	RH Default Temp 3	-0.0305	0	(384, 462)	138893
LH Vis 24	LH SalVentAttn Med 10	-0.0305	0	(23, 137)	12579
LH DorsAttn Post 18	CAU-DA-lh	-0.0305	0	(103, 544)	52146
LH Limbic TempPole 8	RH SomMot 27	-0.0305	0	(151, 311)	72337
LH Vis 17	LH Default PFC 14	-0.0305	0	(16, 219)	8930
LH SomMot 27	RH SalVentAttn FrOperIns 6	-0.0305	0	(65, 379)	34178
RH Default Temp 9	RH Default PFCdPFCm 4	-0.0305	0	(468, 477)	149534
LH SalVentAttn Med 10	RH SalVentAttn FrOperIns 8	-0.0305	0	(137, 381)	66688
LH Limbic TempPole 7	RH SomMot 36	-0.0305	0	(150, 320)	71944
LH DorsAttn Post 5	RH Default PFCdPFCm 14	-0.0305	0	(90, 487)	46161
LH Cont PFCd 2	RH Limbic TempPole 6	-0.0305	0	(164, 409)	77570
LH Cont Par 7	RH DorsAttn Post 15	-0.0305	0	(160, 348)	75947
LH Cont Par 7	RH DorsAttn Post 3	-0.0305	0	(160, 336)	75935
LH Vis 24	LH Limbic TempPole 5	-0.0305	0	(23, 148)	12590
RH SomMot 27	RH SalVentAttn Med 1	-0.0305	0	(311, 384)	123850
LH SalVentAttn Med 4	RH Vis 1	-0.0305	0	(131, 250)	64046
RH Cont PFCl 16	RH Cont PFCmp 3	-0.0305	0	(438, 451)	146523
LH Vis 27	CAU-VA-lh	-0.0305	0	(26, 543)	14569
LH SalVentAttn Med 6	RH SalVentAttn Med 3	-0.0305	0	(133, 386)	65023
LH DorsAttn Post 3	RH DorsAttn Post 9	-0.0305	0	(88, 342)	45089
LH Default PHC 2	HIP-head-l-rh	-0.0305	0	(249, 504)	107075
LH Default PFC 10	RH Limbic TempPole 9	-0.0305	0	(215, 412)	96086
LH Vis 19	RH Default PFCdPFCm 8	-0.0305	0	(18, 481)	10263
LH Vis 28	LH SalVentAttn FrOperIns 3	-0.0305	0	(27, 119)	14671
LH Vis 6	RH SalVentAttn Med 4	-0.0305	0	(5, 387)	3136
LH Cont Cing 1	RH Cont PFCl 2	-0.0305	0	(179, 424)	83300
LH Cont Cing 1	RH Cont Par 6	-0.0305	0	(179, 419)	83295
RH Limbic TempPole 9	RH Default PFCdPFCm 14	-0.0305	0	(412, 487)	143244
RH DorsAttn Post 18	RH Default Temp 3	-0.0305	0	(351, 462)	132788
LH Cont PFCl 5	RH Cont PFCl 3	-0.0305	0	(170, 425)	79899
LH SomMot 19	RH SomMot 48	-0.0305	0	(57, 332)	30199
LH SalVentAttn FrOperIns 4	RH Default pCunPCC 10	-0.0305	0	(120, 498)	59597
RH Limbic TempPole 4	HIP-head-m2-lh	-0.0305	0	(407, 528)	142570
RH SomMot 5	RH DorsAttn Post 20	-0.0305	0	(289, 353)	118264
LH Default Temp 11	RH SalVentAttn Med 13	-0.0305	0	(195, 396)	89120
LH DorsAttn Post 15	LH SalVentAttn FrOperIns 7	-0.0305	0	(100, 123)	50372
LH SomMot 23	RH DorsAttn Post 6	-0.0305	0	(61, 339)	32180
RH Vis 7	RH Vis 28	-0.0305	0	(256, 277)	108948
RH Vis 6	RH Vis 23	-0.0305	0	(255, 272)	108646
LH Cont Cing 2	RH Limbic OFC 2	-0.0305	0	(180, 398)	83647
RH Vis 26	THA-VPm-lh	-0.0305	0	(275, 534)	114658
LH Default PFC 30	RH SalVentAttn Med 10	-0.0305	0	(235, 393)	102617
RH SomMot 32	RH Cont PFCl 16	-0.0305	0	(316, 438)	125099
LH SalVentAttn FrOperIns 9	LH Limbic OFC 1	-0.0305	0	(125, 138)	61387
RH Limbic TempPole 1	RH Default Par 5	-0.0305	0	(404, 456)	142057
LH Vis 18	LH Limbic TempPole 7	-0.0305	0	(17, 150)	9397
RH Limbic TempPole 1	RH Cont PFCl 20	-0.0305	0	(404, 442)	142043
LH Cont Par 3	RH SalVentAttn Med 3	-0.0305	0	(156, 386)	74407
RH Limbic OFC 6	THA-VAia-rh	-0.0305	0	(402, 503)	141805
LH SomMot 4	CAU-VA-rh	-0.0306	0	(42, 516)	22838
LH Vis 2	LH SomMot 7	-0.0306	0	(1, 45)	596
LH Vis 21	mAMY-lh	-0.0306	0	(20, 548)	11397
RH Cont Temp 1	THA-VAia-lh	-0.0306	0	(420, 530)	144379
LH SomMot 35	LH DorsAttn Post 15	-0.0306	0	(73, 100)	37767
LH SomMot 44	LH Default PFC 28	-0.0306	0	(82, 233)	42175
LH SomMot 5	RH Default PFCdPFCm 15	-0.0306	0	(43, 488)	23320
LH DorsAttn Post 14	LH Default PFC 16	-0.0306	0	(99, 221)	50017
LH Cont PFCmp 1	HIP-body-lh	-0.0306	0	(182, 532)	84524
RH DorsAttn Post 10	HIP-head-l-lh	-0.0306	0	(343, 531)	131213
LH DorsAttn Post 14	RH Default pCunPCC 10	-0.0306	0	(99, 498)	50294
RH Vis 20	RH Default PFCdPFCm 4	-0.0306	0	(269, 477)	112918
RH SomMot 14	RH SalVentAttn TempOccPar 7	-0.0306	0	(298, 371)	120613
LH Default PFC 18	NAc-shell-rh	-0.0306	0	(223, 523)	98865
RH Default Temp 3	PUT-DA-rh	-0.0306	0	(462, 513)	149045
RH Cont PFCl 10	RH Cont Cing 3	-0.0306	0	(432, 448)	145815
LH Default PFC 11	LH Default PFC 21	-0.0306	0	(216, 226)	96237
LH Cont Par 7	THA-VAia-lh	-0.0306	0	(160, 530)	76129
LH Vis 10	RH DorsAttn Post 17	-0.0306	0	(9, 350)	5281
LH SomMot 29	LH Cont Cing 1	-0.0306	0	(67, 179)	34951
LH SomMot 29	LH Limbic TempPole 4	-0.0306	0	(67, 147)	34919
RH Vis 34	RH SalVentAttn TempOccPar 4	-0.0306	0	(283, 368)	116680
LH SomMot 41	HIP-tail-rh	-0.0306	0	(79, 506)	41032
RH SomMot 27	RH Cont Par 6	-0.0306	0	(311, 419)	123885
LH Vis 28	LH Cont PFCd 2	-0.0306	0	(27, 164)	14716
LH SomMot 15	RH SomMot 4	-0.0306	0	(53, 288)	28165
RH Default pCunPCC 2	mAMY-rh	-0.0306	0	(490, 521)	151195
LH Default Par 1	RH Vis 31	-0.0306	0	(197, 280)	89717
LH SomMot 19	RH DorsAttn FEF 4	-0.0306	0	(57, 361)	30228
LH SalVentAttn FrOperIns 5	LH Default Temp 12	-0.0306	0	(121, 196)	59727
LH Vis 7	LH SomMot 6	-0.0306	0	(6, 44)	3340
RH SomMot 27	RH Cont PFCl 20	-0.0306	0	(311, 442)	123908
LH SomMot 11	LH Cont PFCl 4	-0.0306	0	(49, 169)	26040
RH Vis 22	RH Default Temp 3	-0.0306	0	(271, 462)	113468
LH Default PHC 1	RH SalVentAttn FrOperIns 2	-0.0306	0	(248, 375)	106642
RH Vis 17	RH DorsAttn Post 20	-0.0306	0	(266, 353)	111939
RH Default Par 6	RH Default PFCdPFCm 2	-0.0306	0	(457, 475)	148542
RH Default Temp 8	THA-VPm-rh	-0.0306	0	(467, 507)	149479
RH Vis 29	HIP-tail-lh	-0.0306	0	(278, 533)	115485
LH SalVentAttn ParOper 4	RH SomMot 23	-0.0306	0	(114, 307)	56793
RH Default PFCdPFCm 13	CAU-VA-lh	-0.0306	0	(486, 543)	150959
RH Vis 16	RH SomMot 22	-0.0306	0	(265, 306)	111605
RH SomMot 38	RH Default Par 8	-0.0306	0	(322, 459)	126521
LH SomMot 19	CAU-body-rh	-0.0306	0	(57, 518)	30385
LH SalVentAttn FrOperIns 5	RH SalVentAttn Med 11	-0.0306	0	(121, 394)	59925
LH Default PFC 9	RH DorsAttn Post 24	-0.0306	0	(214, 357)	95693
LH Cont Par 2	LH Default Temp 10	-0.0306	0	(155, 194)	73818
LH SomMot 29	RH Limbic TempPole 8	-0.0306	0	(67, 411)	35183
PUT-DA-rh	PUT-DP-lh	-0.0306	0	(513, 542)	152389
RH SomMot 25	CAU-tail-lh	-0.0306	0	(309, 546)	123527
LH DorsAttn Post 7	HIP-head-l-lh	-0.0306	0	(92, 531)	47128
LH SomMot 19	LH Cont Par 1	-0.0306	0	(57, 154)	30021
LH Vis 31	RH SomMot 43	-0.0306	0	(30, 327)	16451
LH SalVentAttn FrOperIns 4	RH Cont PFCl 7	-0.0306	0	(120, 429)	59528
LH SomMot 41	RH SalVentAttn Med 13	-0.0306	0	(79, 396)	40922
LH Default pCunPCC 5	RH Default pCunPCC 4	-0.0306	0	(240, 492)	104291
LH Vis 37	LH Default PHC 2	-0.0306	0	(36, 249)	19490
LH Cont PFCl 1	RH Cont PFCl 6	-0.0306	0	(166, 428)	78364
LH Vis 17	LH Default PFC 5	-0.0306	0	(16, 210)	8921
RH SomMot 10	THA-VAia-rh	-0.0306	0	(294, 503)	119719
LH Default Par 1	CAU-tail-lh	-0.0306	0	(197, 546)	89983
LH SalVentAttn FrOperIns 5	RH Default Par 3	-0.0306	0	(121, 454)	59985
LH Default PFC 7	HIP-body-rh	-0.0306	0	(212, 505)	95162
RH SomMot 46	THA-VAip-rh	-0.0306	0	(330, 502)	128376
LH Vis 8	PUT-VP-lh	-0.0306	0	(7, 541)	4383
RH Default Temp 6	pGP-lh	-0.0306	0	(465, 552)	149351
LH DorsAttn Post 8	LH Cont Par 2	-0.0306	0	(93, 155)	47212
LH SalVentAttn FrOperIns 4	LH Default Temp 4	-0.0306	0	(120, 188)	59287
LH Cont PFCl 3	RH SomMot 5	-0.0306	0	(168, 289)	78996
RH Vis 17	PUT-DA-rh	-0.0306	0	(266, 513)	112099
RH SomMot 39	RH Default Par 8	-0.0306	0	(323, 459)	126751
LH SomMot 16	RH DorsAttn Post 8	-0.0306	0	(54, 341)	28717
LH SalVentAttn Med 8	PUT-VP-lh	-0.0306	0	(135, 541)	66015
LH SomMot 4	LH DorsAttn Post 7	-0.0306	0	(42, 92)	22414
LH Vis 6	LH DorsAttn Post 18	-0.0306	0	(5, 103)	2852
RH SalVentAttn Med 6	RH Default PFCdPFCm 12	-0.0306	0	(389, 485)	139746
RH Default PFCdPFCm 11	PUT-VA-lh	-0.0306	0	(484, 539)	150820
LH SomMot 33	RH DorsAttn Post 23	-0.0306	0	(71, 356)	37062
RH Cont pCun 1	RH Default Temp 3	-0.0306	0	(443, 462)	147094
RH Vis 2	HIP-tail-lh	-0.0306	0	(251, 533)	107709
LH SomMot 10	LH SalVentAttn FrOperIns 10	-0.0306	0	(48, 126)	25493
LH Vis 22	LH Cont PFCl 7	-0.0306	0	(21, 172)	11553
LH Vis 22	LH Limbic TempPole 9	-0.0306	0	(21, 152)	11533
LH DorsAttn Post 6	LH Default pCunPCC 9	-0.0306	0	(91, 244)	46380
LH SomMot 41	LH Default pCunPCC 2	-0.0306	0	(79, 237)	40763
LH Vis 37	RH Cont PFCmp 3	-0.0306	0	(36, 451)	19692
LH Default pCunPCC 5	RH Default PFCdPFCm 9	-0.0306	0	(240, 482)	104281
LH SomMot 16	RH Default pCunPCC 2	-0.0306	0	(54, 490)	28866
RH SomMot 15	RH Cont PFCl 3	-0.0306	0	(299, 425)	120921
RH SomMot 15	RH Default Par 5	-0.0306	0	(299, 456)	120952
RH Default Temp 6	NAc-shell-lh	-0.0306	0	(465, 550)	149349
LH DorsAttn Post 1	RH Limbic TempPole 9	-0.0306	0	(86, 412)	44228
LH Vis 19	RH SalVentAttn FrOperIns 7	-0.0306	0	(18, 380)	10162
RH SomMot 36	RH SalVentAttn TempOccPar 4	-0.0306	0	(320, 368)	125967
RH Vis 13	RH SomMot 25	-0.0306	0	(262, 309)	110741
RH SomMot 46	NAc-core-rh	-0.0306	0	(330, 524)	128398
RH Vis 33	RH DorsAttn Post 15	-0.0306	0	(282, 348)	116390
RH DorsAttn Post 16	RH Default PFCdPFCm 13	-0.0306	0	(349, 486)	132407
RH Limbic OFC 2	CAU-VA-rh	-0.0306	0	(398, 516)	141208
RH Limbic TempPole 6	RH Limbic TempPole 9	-0.0306	0	(409, 412)	142743
LH Vis 31	RH DorsAttn Post 16	-0.0306	0	(30, 349)	16473
RH Default Temp 7	RH Default PFCv 3	-0.0306	0	(466, 472)	149358
LH DorsAttn Post 17	RH Limbic OFC 2	-0.0306	0	(102, 398)	51550
RH Cont PFCl 5	THA-VAia-lh	-0.0306	0	(427, 530)	145282
RH Limbic TempPole 3	THA-DAl-rh	-0.0306	0	(406, 511)	142407
LH Default Par 2	RH Vis 8	-0.0306	0	(198, 257)	90049
LH SomMot 20	RH Cont PFCl 1	-0.0306	0	(58, 423)	30785
LH Vis 12	RH Default Par 4	-0.0306	0	(11, 455)	6471
LH SalVentAttn Med 3	RH Vis 25	-0.0306	0	(130, 274)	63648
RH Limbic TempPole 3	HIP-head-m1-rh	-0.0306	0	(406, 500)	142396
LH Vis 22	LH SomMot 43	-0.0306	0	(21, 81)	11462
RH Default PFCdPFCm 12	RH Default PFCdPFCm 14	-0.0306	0	(485, 487)	150836
RH DorsAttn Post 6	RH Cont Par 2	-0.0306	0	(339, 415)	130251
LH Cont Par 1	RH SalVentAttn FrOperIns 3	-0.0306	0	(154, 376)	73602
RH SomMot 37	RH Cont Par 4	-0.0306	0	(321, 417)	126248
RH SomMot 1	RH Default pCunPCC 2	-0.0306	0	(285, 490)	117339
RH Vis 11	PUT-DP-lh	-0.0306	0	(260, 542)	110391
LH Cont Par 5	mAMY-rh	-0.0306	0	(158, 521)	75333
RH Limbic TempPole 3	RH Limbic TempPole 7	-0.0306	0	(406, 410)	142306
LH Vis 17	RH Default pCunPCC 10	-0.0306	0	(16, 498)	9209
LH Vis 4	LH SomMot 15	-0.0306	0	(3, 53)	1705
LH SomMot 46	HIP-body-rh	-0.0306	0	(84, 505)	43386
RH SalVentAttn Med 11	RH Cont PFCl 13	-0.0306	0	(394, 435)	140501
THA-DAm-rh	pGP-rh	-0.0306	0	(510, 525)	152249
LH SomMot 18	RH DorsAttn Post 20	-0.0306	0	(56, 353)	29724
RH SalVentAttn Med 7	THA-DAl-rh	-0.0306	0	(390, 511)	139935
LH Vis 15	CAU-tail-lh	-0.0306	0	(14, 546)	8182
LH Vis 8	RH Default Par 5	-0.0306	0	(7, 456)	4298
RH DorsAttn Post 8	RH Limbic TempPole 4	-0.0306	0	(341, 407)	130668
LH Vis 33	LH SomMot 8	-0.0306	0	(32, 46)	17213
LH Vis 32	THA-VPl-lh	-0.0306	0	(31, 535)	17181
LH Cont Par 2	RH Vis 5	-0.0306	0	(155, 254)	73878
LH SalVentAttn Med 7	LH Default PFC 18	-0.0306	0	(134, 223)	65279
LH Default PFC 22	RH Vis 29	-0.0306	0	(227, 278)	99930
LH DorsAttn Post 17	LH Default pCunPCC 5	-0.0306	0	(102, 240)	51392
LH SomMot 42	RH Default PFCdPFCm 6	-0.0306	0	(80, 479)	41478
RH SomMot 35	THA-DP-rh	-0.0306	0	(319, 522)	125888
RH SalVentAttn Med 5	RH SalVentAttn Med 10	-0.0306	0	(388, 393)	139490
LH Default Temp 2	RH Cont PFCl 1	-0.0306	0	(186, 423)	85889
RH SalVentAttn Med 2	PUT-DP-lh	-0.0306	0	(385, 542)	139141
LH Cont Cing 2	RH Vis 12	-0.0306	0	(180, 261)	83510
LH Cont Cing 2	LH Default pCunPCC 12	-0.0306	0	(180, 247)	83496
LH Default PFC 28	RH Cont PFCl 4	-0.0306	0	(233, 426)	102013
LH Vis 34	LH Vis 35	-0.0306	0	(33, 34)	17721
RH SalVentAttn FrOperIns 2	RH Cont Par 2	-0.0306	0	(375, 415)	137289
LH Cont OFC 1	CAU-DA-lh	-0.0306	0	(165, 544)	78093
LH Default pCunPCC 10	RH Default pCunPCC 4	-0.0306	0	(245, 492)	105841
RH SomMot 41	RH Cont PFCl 11	-0.0306	0	(325, 433)	127182
LH DorsAttn Post 10	RH Limbic OFC 4	-0.0306	0	(95, 400)	48374
THA-DAl-rh	THA-VAip-lh	-0.0306	0	(511, 529)	152295
RH SomMot 35	RH Cont Cing 2	-0.0306	0	(319, 447)	125813
LH SalVentAttn FrOperIns 7	RH SomMot 21	-0.0306	0	(123, 305)	60697
LH Default pCunPCC 3	RH SomMot 5	-0.0306	0	(238, 289)	103461
LH SomMot 36	LH Default Temp 7	-0.0306	0	(74, 191)	38337
LH DorsAttn FEF 3	LH Default Temp 12	-0.0306	0	(107, 196)	53588
LH Default Temp 9	RH SomMot 11	-0.0306	0	(193, 295)	88302
LH Cont Cing 2	RH SomMot 11	-0.0306	0	(180, 295)	83544
LH Cont Cing 2	RH SomMot 23	-0.0306	0	(180, 307)	83556
LH Cont OFC 1	LH Default PFC 30	-0.0306	0	(165, 235)	77784
LH DorsAttn FEF 3	LH Cont PFCd 1	-0.0306	0	(107, 163)	53555
LH Cont PFCl 8	RH Cont PFCl 20	-0.0306	0	(173, 442)	81059
RH SomMot 14	RH Limbic TempPole 5	-0.0306	0	(298, 408)	120650
LH SalVentAttn Med 9	LH Default PFC 30	-0.0306	0	(136, 235)	66126
LH SomMot 38	LH Cont PFCmp 2	-0.0306	0	(76, 183)	39284
LH Cont PFCl 1	THA-VAia-lh	-0.0306	0	(166, 530)	78466
LH Vis 21	RH SomMot 24	-0.0306	0	(20, 308)	11157
RH DorsAttn Post 9	RH SalVentAttn TempOccPar 7	-0.0306	0	(342, 371)	130843
LH SomMot 32	LH Cont PFCmp 3	-0.0306	0	(70, 184)	36408
LH SomMot 8	RH SalVentAttn TempOccPar 7	-0.0306	0	(46, 371)	24727
RH Default PFCv 3	CAU-body-lh	-0.0306	0	(472, 545)	149932
LH SomMot 46	RH Cont PFCl 18	-0.0306	0	(84, 440)	43321
LH Default Temp 2	RH SalVentAttn FrOperIns 3	-0.0306	0	(186, 376)	85842
LH SomMot 25	LH Default Temp 11	-0.0306	0	(63, 195)	33017
LH SomMot 21	LH SomMot 29	-0.0306	0	(59, 67)	30923
LH Cont Temp 1	RH SomMot 13	-0.0306	0	(162, 297)	76679
RH Cont pCun 2	mAMY-rh	-0.0306	0	(444, 521)	147262
LH SomMot 46	LH Default Par 3	-0.0306	0	(84, 199)	43080
LH Vis 7	RH Default pCunPCC 7	-0.0306	0	(6, 495)	3791
RH SalVentAttn TempOccPar 5	RH SalVentAttn Med 9	-0.0306	0	(369, 392)	136183
LH Default pCunPCC 11	RH SalVentAttn FrOperIns 3	-0.0306	0	(246, 376)	106032
LH Cont pCun 3	RH DorsAttn Post 2	-0.0306	0	(178, 335)	82837
RH DorsAttn Post 14	RH Limbic TempPole 6	-0.0306	0	(347, 409)	131921
LH SomMot 40	RH Cont PFCmp 3	-0.0306	0	(78, 451)	40503
LH SalVentAttn Med 4	CAU-tail-lh	-0.0306	0	(131, 546)	64342
RH Cont Par 3	RH Default Par 3	-0.0306	0	(416, 454)	143765
RH Cont Par 3	THA-VPl-rh	-0.0306	0	(416, 508)	143819
RH SomMot 3	HIP-head-m2-rh	-0.0306	0	(287, 501)	117883
LH SomMot 24	LH SomMot 39	-0.0306	0	(62, 77)	32409
LH Vis 34	RH SalVentAttn Med 9	-0.0306	0	(33, 392)	18079
LH SalVentAttn ParOper 1	LH Cont Cing 2	-0.0306	0	(111, 180)	55346
LH SomMot 13	LH Default PFC 1	-0.0306	0	(51, 206)	27082
RH Cont Par 4	RH Cont PFCl 19	-0.0306	0	(417, 441)	143888
LH Default Temp 9	LH Default pCunPCC 10	-0.0306	0	(193, 245)	88252
RH SalVentAttn FrOperIns 4	CAU-tail-rh	-0.0306	0	(377, 519)	137746
LH Cont Par 8	RH Vis 20	-0.0306	0	(161, 269)	76260
LH Cont Temp 1	LH Default PFC 24	-0.0306	0	(162, 229)	76611
LH Vis 27	RH DorsAttn Post 17	-0.0306	0	(26, 350)	14376
LH Vis 8	LH SomMot 37	-0.0306	0	(7, 75)	3917
LH Default PFC 18	RH Default PFCv 4	-0.0306	0	(223, 473)	98815
THA-DAm-rh	THA-DAl-rh	-0.0306	0	(510, 511)	152235
LH Cont PFCd 2	LH Default PFC 19	-0.0306	0	(164, 224)	77385
LH SomMot 2	LH SomMot 26	-0.0306	0	(40, 64)	21363
LH SomMot 1	RH Cont PFCl 18	-0.0306	0	(39, 440)	21226
LH Limbic OFC 4	RH DorsAttn PrCv 2	-0.0306	0	(141, 363)	68324
RH DorsAttn FEF 2	RH Cont PFCl 3	-0.0306	0	(359, 425)	134331
LH Vis 30	LH Default pCunPCC 6	-0.0306	0	(29, 241)	15842
LH Vis 13	LH Default Par 4	-0.0306	0	(12, 200)	6757
LH Vis 13	LH Limbic TempPole 2	-0.0306	0	(12, 145)	6702
LH SalVentAttn FrOperIns 8	RH Vis 31	-0.0306	0	(124, 280)	61101
LH Vis 30	LH Cont PFCl 9	-0.0306	0	(29, 174)	15775
LH DorsAttn FEF 4	LH SalVentAttn Med 7	-0.0306	0	(108, 134)	53971
LH DorsAttn FEF 3	THA-VAip-rh	-0.0306	0	(107, 502)	53894
LH Vis 19	LH SomMot 42	-0.0306	0	(18, 80)	9862
LH Vis 22	RH Vis 35	-0.0306	0	(21, 284)	11665
RH Vis 19	THA-DP-lh	-0.0306	0	(268, 549)	112706
RH Cont PFCl 8	RH Cont Cing 3	-0.0306	0	(430, 448)	145572
LH Limbic OFC 1	RH Vis 5	-0.0306	0	(138, 254)	66976
LH Cont PFCl 4	RH SomMot 17	-0.0306	0	(169, 301)	79392
LH SalVentAttn FrOperIns 10	RH Default pCunPCC 7	-0.0306	0	(126, 495)	62171
LH SomMot 44	RH Limbic TempPole 1	-0.0306	0	(82, 404)	42346
LH Vis 1	LH Default Temp 8	-0.0306	0	(0, 192)	191
LH DorsAttn FEF 4	THA-DAm-rh	-0.0306	0	(108, 510)	54347
LH Default Temp 8	RH Limbic TempPole 2	-0.0306	0	(192, 405)	88052
LH SomMot 12	RH Default Temp 7	-0.0306	0	(50, 466)	26840
LH Vis 35	LH Limbic TempPole 4	-0.0306	0	(34, 147)	18353
LH Vis 9	THA-DAl-rh	-0.0306	0	(8, 511)	4898
LH Limbic TempPole 10	LH Default pCunPCC 12	-0.0306	0	(153, 247)	73074
RH Vis 6	RH DorsAttn FEF 1	-0.0306	0	(255, 358)	108732
RH SomMot 32	NAc-shell-rh	-0.0306	0	(316, 523)	125184
LH Default Temp 5	THA-VAip-rh	-0.0306	0	(189, 502)	87063
RH DorsAttn PrCv 3	RH Cont PFCl 10	-0.0306	0	(364, 432)	135293
LH SomMot 44	RH Default pCunPCC 5	-0.0306	0	(82, 493)	42435
LH SalVentAttn FrOperIns 10	RH Limbic OFC 5	-0.0306	0	(126, 401)	62077
LH Vis 1	LH Vis 9	-0.0307	0	(0, 8)	7
LH Vis 1	LH SalVentAttn FrOperIns 5	-0.0307	0	(0, 121)	120
RH SomMot 6	RH Default Par 1	-0.0307	0	(290, 452)	118626
LH Default Par 6	RH SomMot 43	-0.0307	0	(202, 327)	91529
LH Default PFC 19	LH Default PFC 22	-0.0307	0	(224, 227)	98898
LH Default PFC 19	LH Default PFC 27	-0.0307	0	(224, 232)	98903
LH SomMot 39	LH Default pCunPCC 12	-0.0307	0	(77, 247)	39824
LH SomMot 38	RH Limbic TempPole 3	-0.0307	0	(76, 406)	39507
LH Cont PFCl 8	RH Default PFCdPFCm 3	-0.0307	0	(173, 476)	81093
LH Cont pCun 3	THA-VAs-lh	-0.0307	0	(178, 536)	83038
LH SalVentAttn PFCl 1	RH Vis 6	-0.0307	0	(127, 255)	62357
LH Default pCunPCC 9	RH DorsAttn Post 13	-0.0307	0	(244, 346)	105387
RH Cont Cing 2	RH Default PFCv 4	-0.0307	0	(447, 473)	147535
RH Cont Cing 2	RH Default PFCdPFCm 11	-0.0307	0	(447, 484)	147546
LH SomMot 5	LH Default PFC 30	-0.0307	0	(43, 235)	23067
RH Vis 9	RH Vis 25	-0.0307	0	(258, 274)	109536
LH Vis 29	RH Default Par 1	-0.0307	0	(28, 452)	15529
LH Vis 29	RH Limbic OFC 2	-0.0307	0	(28, 398)	15475
LH Default PFC 30	RH SomMot 43	-0.0307	0	(235, 327)	102551
LH Default PFC 30	RH SalVentAttn TempOccPar 5	-0.0307	0	(235, 369)	102593
RH SalVentAttn FrOperIns 4	RH Default PFCdPFCm 10	-0.0307	0	(377, 483)	137710
RH Default PFCdPFCm 3	RH Default PFCdPFCm 12	-0.0307	0	(476, 485)	150186
RH Cont Temp 1	NAc-core-lh	-0.0307	0	(420, 551)	144400
LH Vis 3	LH SomMot 9	-0.0307	0	(2, 47)	1149
LH SalVentAttn FrOperIns 9	LH Limbic TempPole 7	-0.0307	0	(125, 150)	61399
LH Default Par 8	RH SomMot 18	-0.0307	0	(204, 302)	92203
LH SomMot 13	LH SomMot 33	-0.0307	0	(51, 71)	26947
RH SomMot 48	RH DorsAttn Post 24	-0.0307	0	(332, 357)	128674
LH SomMot 23	LH Cont PFCl 2	-0.0307	0	(61, 167)	32008
RH SomMot 7	RH Default Temp 4	-0.0307	0	(291, 463)	118899
LH Default Par 8	RH Vis 25	-0.0307	0	(204, 274)	92175
LH Vis 20	PUT-DP-lh	-0.0307	0	(19, 542)	10858
LH Vis 32	LH DorsAttn Post 1	-0.0307	0	(31, 86)	16732
RH SomMot 24	RH SomMot 40	-0.0307	0	(308, 324)	123061
LH Vis 39	LH Default PFC 4	-0.0307	0	(38, 209)	20481
LH Vis 21	LH Default pCunPCC 6	-0.0307	0	(20, 241)	11090
LH Vis 32	RH Vis 24	-0.0307	0	(31, 273)	16919
LH Vis 32	RH Vis 2	-0.0307	0	(31, 251)	16897
RH SomMot 34	RH Limbic TempPole 1	-0.0307	0	(318, 404)	125536
LH Limbic TempPole 10	LH Cont PFCd 2	-0.0307	0	(153, 164)	72991
RH Vis 5	HIP-tail-rh	-0.0307	0	(254, 506)	108582
LH Vis 30	LH Cont Par 5	-0.0307	0	(29, 158)	15759
LH Vis 28	RH DorsAttn FEF 3	-0.0307	0	(27, 360)	14912
RH Vis 25	RH SomMot 6	-0.0307	0	(274, 290)	114136
RH DorsAttn Post 2	RH DorsAttn Post 22	-0.0307	0	(335, 355)	129329
LH Cont Par 7	LH Default pCunPCC 6	-0.0307	0	(160, 241)	75840
RH DorsAttn PrCv 1	RH Cont PFCl 5	-0.0307	0	(362, 427)	134909
LH DorsAttn Post 13	RH Vis 29	-0.0307	0	(98, 278)	49620
LH SomMot 1	RH Limbic OFC 5	-0.0307	0	(39, 401)	21187
LH Default PFC 17	RH SalVentAttn FrOperIns 2	-0.0307	0	(222, 375)	98387
LH SomMot 32	LH Cont pCun 3	-0.0307	0	(70, 178)	36402
HIP-body-rh	THA-DP-rh	-0.0307	0	(505, 522)	152021
LH SalVentAttn TempOcc 1	RH SomMot 22	-0.0307	0	(116, 306)	57667
LH SalVentAttn FrOperIns 1	CAU-DA-rh	-0.0307	0	(117, 517)	58314
LH Default PFC 17	RH Vis 4	-0.0307	0	(222, 253)	98265
LH Cont PFCl 4	RH SomMot 18	-0.0307	0	(169, 302)	79393
LH SalVentAttn FrOperIns 8	LH Default pCunPCC 2	-0.0307	0	(124, 237)	61058
RH Vis 5	RH SomMot 35	-0.0307	0	(254, 319)	108395
LH Cont Cing 3	LH Default Temp 12	-0.0307	0	(181, 196)	83817
LH SomMot 35	THA-VAs-rh	-0.0307	0	(73, 509)	38176
RH Default PFCv 4	RH Default pCunPCC 8	-0.0307	0	(473, 496)	149963
RH Default PFCdPFCm 9	HIP-head-l-lh	-0.0307	0	(482, 531)	150673
LH SomMot 23	lAMY-rh	-0.0307	0	(61, 520)	32361
RH DorsAttn Post 13	RH Cont PFCl 14	-0.0307	0	(346, 436)	131742
LH DorsAttn Post 12	RH DorsAttn PrCv 3	-0.0307	0	(97, 364)	49251
LH SomMot 8	THA-DAl-rh	-0.0307	0	(46, 511)	24867
LH SomMot 38	RH DorsAttn FEF 3	-0.0307	0	(76, 360)	39461
LH SomMot 9	THA-VAs-rh	-0.0307	0	(47, 509)	25371
LH SomMot 31	LH Cont PFCl 4	-0.0307	0	(69, 169)	35910
RH DorsAttn FEF 2	HIP-head-m1-lh	-0.0307	0	(359, 527)	134433
LH Limbic TempPole 9	NAc-core-lh	-0.0307	0	(152, 551)	72978
LH SalVentAttn FrOperIns 8	LH Cont pCun 2	-0.0307	0	(124, 177)	60998
RH Limbic OFC 5	NAc-shell-lh	-0.0307	0	(401, 550)	141701
RH SomMot 8	RH Limbic OFC 2	-0.0307	0	(292, 398)	119095
RH Default PFCv 4	CAU-body-rh	-0.0307	0	(473, 518)	149985
RH Default PFCv 4	THA-VAia-lh	-0.0307	0	(473, 530)	149997
LH SomMot 34	RH SomMot 15	-0.0307	0	(72, 299)	37486
LH Default pCunPCC 3	RH SalVentAttn Med 12	-0.0307	0	(238, 395)	103567
LH Cont PFCl 4	RH SomMot 13	-0.0307	0	(169, 297)	79388
RH Vis 32	RH SomMot 38	-0.0307	0	(281, 322)	116093
LH Default PFC 16	RH DorsAttn Post 24	-0.0307	0	(221, 357)	98038
RH Vis 19	RH DorsAttn Post 15	-0.0307	0	(268, 348)	112505
RH SalVentAttn Med 9	RH Cont Cing 2	-0.0307	0	(392, 447)	140194
RH SomMot 22	PUT-VA-lh	-0.0307	0	(306, 539)	122785
RH SalVentAttn FrOperIns 7	RH SalVentAttn Med 9	-0.0307	0	(380, 392)	138141
LH SomMot 32	RH Vis 12	-0.0307	0	(70, 261)	36485
LH SalVentAttn Med 7	LH Default pCunPCC 2	-0.0307	0	(134, 237)	65293
LH Cont PFCl 8	RH Limbic TempPole 9	-0.0307	0	(173, 412)	81029
LH SalVentAttn ParOper 5	RH Limbic TempPole 8	-0.0307	0	(115, 411)	57335
LH Vis 11	RH Cont Cing 3	-0.0307	0	(10, 448)	5922
LH SomMot 2	LH SalVentAttn FrOperIns 7	-0.0307	0	(40, 123)	21422
RH SomMot 35	RH SalVentAttn TempOccPar 6	-0.0307	0	(319, 370)	125736
LH SomMot 6	RH DorsAttn FEF 1	-0.0307	0	(44, 358)	23699
RH SomMot 35	RH DorsAttn Post 18	-0.0307	0	(319, 351)	125717
LH SomMot 21	LH SomMot 39	-0.0307	0	(59, 77)	30933
RH SomMot 8	lAMY-rh	-0.0307	0	(292, 520)	119217
RH Vis 24	RH DorsAttn Post 19	-0.0307	0	(273, 352)	113919
LH SomMot 6	RH DorsAttn Post 5	-0.0307	0	(44, 338)	23679
LH Limbic TempPole 4	LH Cont PFCl 2	-0.0307	0	(147, 167)	70579
LH SalVentAttn Med 2	LH Default Par 6	-0.0307	0	(129, 202)	63153
THA-DAm-rh	PUT-DP-rh	-0.0307	0	(510, 515)	152239
LH Cont PFCl 6	LH Default PHC 1	-0.0307	0	(171, 248)	80104
RH Default Temp 1	aGP-rh	-0.0307	0	(460, 526)	148875
RH SalVentAttn Med 8	RH Cont Temp 1	-0.0307	0	(391, 420)	140006
LH DorsAttn Post 11	RH Vis 4	-0.0307	0	(96, 253)	48684
LH SalVentAttn FrOperIns 2	RH DorsAttn FEF 4	-0.0307	0	(118, 361)	58593
LH Default PFC 15	RH SalVentAttn FrOperIns 3	-0.0307	0	(220, 376)	97725
LH SomMot 32	RH Vis 16	-0.0307	0	(70, 265)	36489
LH Vis 32	RH Default pCunPCC 1	-0.0307	0	(31, 489)	17135
RH SomMot 24	PUT-DA-lh	-0.0307	0	(308, 540)	123277
RH SomMot 9	RH SomMot 30	-0.0307	0	(293, 314)	119271
LH SomMot 20	RH Default Par 6	-0.0307	0	(58, 457)	30819
RH SomMot 30	RH DorsAttn Post 14	-0.0307	0	(314, 347)	124533
LH SomMot 6	RH Default Par 2	-0.0307	0	(44, 453)	23794
RH Vis 12	RH Limbic OFC 6	-0.0307	0	(261, 402)	110543
LH SalVentAttn Med 2	LH Cont Par 1	-0.0307	0	(129, 154)	63105
LH DorsAttn FEF 2	RH DorsAttn PrCv 3	-0.0307	0	(106, 364)	53310
RH Default PFCv 1	CAU-DA-rh	-0.0307	0	(470, 517)	149741
RH Vis 28	RH DorsAttn Post 13	-0.0307	0	(277, 346)	115023
LH Vis 9	LH DorsAttn Post 13	-0.0307	0	(8, 98)	4485
LH Default Temp 2	CAU-body-lh	-0.0307	0	(186, 545)	86011
RH SalVentAttn TempOccPar 2	CAU-DA-rh	-0.0307	0	(366, 517)	135753
RH DorsAttn Post 23	RH Cont Temp 1	-0.0307	0	(356, 420)	133741
RH Vis 28	RH Default Par 1	-0.0307	0	(277, 452)	115129
RH Vis 23	lAMY-rh	-0.0307	0	(272, 520)	113807
LH SomMot 47	RH SomMot 7	-0.0307	0	(85, 291)	43640
RH DorsAttn Post 15	RH SalVentAttn Med 1	-0.0307	0	(348, 384)	132101
LH Default PFC 14	HIP-body-lh	-0.0307	0	(219, 532)	97548
LH SomMot 30	RH Limbic TempPole 8	-0.0307	0	(68, 411)	35668
LH Vis 17	LH Vis 23	-0.0307	0	(16, 22)	8733
RH SomMot 22	RH Default Temp 5	-0.0307	0	(306, 464)	122710
LH SomMot 32	RH DorsAttn Post 6	-0.0307	0	(70, 339)	36563
RH SalVentAttn TempOccPar 4	RH Cont pCun 2	-0.0307	0	(368, 444)	136051
LH SalVentAttn Med 4	RH Limbic TempPole 2	-0.0307	0	(131, 405)	64201
LH Vis 17	RH Cont Cing 3	-0.0307	0	(16, 448)	9159
RH Vis 13	RH SomMot 33	-0.0307	0	(262, 317)	110749
RH Vis 13	RH DorsAttn Post 11	-0.0307	0	(262, 344)	110776
LH SomMot 47	RH SomMot 5	-0.0307	0	(85, 289)	43638
RH Cont pCun 2	RH Default PFCv 4	-0.0307	0	(444, 473)	147214
RH SomMot 47	RH Default Par 8	-0.0307	0	(331, 459)	128555
LH Default PFC 27	RH Default pCunPCC 6	-0.0307	0	(232, 494)	101761
RH SalVentAttn Med 11	RH Default PFCv 1	-0.0307	0	(394, 470)	140536
LH SomMot 11	RH Default pCunPCC 11	-0.0307	0	(49, 499)	26370
RH SomMot 25	RH Cont PFCl 6	-0.0307	0	(309, 428)	123409
LH Cont PFCmp 2	RH SalVentAttn Med 5	-0.0307	0	(183, 388)	84750
LH Default PFC 13	RH SalVentAttn Med 11	-0.0307	0	(218, 394)	97076
LH SomMot 30	LH Default PFC 28	-0.0307	0	(68, 233)	35490
LH Vis 17	LH SomMot 16	-0.0307	0	(16, 54)	8765
LH Cont PFCmp 1	LH Default PFC 21	-0.0307	0	(182, 226)	84218
RH Vis 30	RH DorsAttn Post 1	-0.0307	0	(279, 334)	115560
LH SomMot 32	RH DorsAttn Post 12	-0.0307	0	(70, 345)	36569
RH SalVentAttn PrC 1	mAMY-rh	-0.0307	0	(373, 521)	137038
LH DorsAttn Post 17	RH DorsAttn Post 18	-0.0307	0	(102, 351)	51503
RH Default Temp 10	pGP-lh	-0.0307	0	(469, 552)	149693
LH Limbic TempPole 8	RH Vis 32	-0.0307	0	(151, 281)	72307
LH Default pCunPCC 3	THA-DP-lh	-0.0307	0	(238, 549)	103721
LH SalVentAttn Med 9	RH Limbic TempPole 7	-0.0307	0	(136, 410)	66301
LH SomMot 14	LH SalVentAttn FrOperIns 6	-0.0307	0	(52, 122)	27499
LH SalVentAttn Med 9	RH SalVentAttn FrOperIns 5	-0.0307	0	(136, 378)	66269
LH Cont Temp 1	RH SalVentAttn FrOperIns 9	-0.0307	0	(162, 382)	76764
LH Vis 8	RH Default PFCdPFCm 5	-0.0307	0	(7, 478)	4320
RH Vis 22	RH SalVentAttn Med 11	-0.0307	0	(271, 394)	113400
LH Default Temp 4	RH DorsAttn Post 24	-0.0307	0	(188, 357)	86554
LH SalVentAttn Med 1	RH Default Par 8	-0.0307	0	(128, 459)	62986
RH Vis 33	RH SalVentAttn Med 10	-0.0307	0	(282, 393)	116435
RH Vis 15	RH Vis 22	-0.0307	0	(264, 271)	111282
RH SomMot 37	CAU-body-lh	-0.0307	0	(321, 545)	126376
RH SalVentAttn TempOccPar 3	RH Default pCunPCC 2	-0.0307	0	(367, 490)	135912
RH Default Par 1	THA-DAm-lh	-0.0307	0	(452, 537)	148114
RH Default Par 1	aGP-lh	-0.0307	0	(452, 553)	148130
RH Default PFCdPFCm 11	PUT-VP-lh	-0.0307	0	(484, 541)	150822
LH SalVentAttn Med 3	RH Cont Par 4	-0.0307	0	(130, 417)	63791
RH Vis 2	RH Default PFCdPFCm 14	-0.0307	0	(251, 487)	107663
LH SalVentAttn Med 3	RH SomMot 19	-0.0307	0	(130, 303)	63677
LH SomMot 26	RH SomMot 3	-0.0307	0	(64, 287)	33598
LH SalVentAttn Med 9	LH Limbic OFC 5	-0.0307	0	(136, 142)	66033
LH Limbic OFC 1	RH DorsAttn Post 5	-0.0307	0	(138, 338)	67060
LH Vis 15	RH Default PFCdPFCm 14	-0.0307	0	(14, 487)	8123
LH SomMot 16	RH SomMot 35	-0.0307	0	(54, 319)	28695
LH Default PFC 22	PUT-DA-lh	-0.0307	0	(227, 540)	100192
LH DorsAttn Post 8	LH SalVentAttn Med 4	-0.0307	0	(93, 131)	47188
LH Default PHC 1	RH DorsAttn Post 24	-0.0307	0	(248, 357)	106624
LH Cont PFCl 3	RH Default Par 2	-0.0307	0	(168, 453)	79160
RH SomMot 20	HIP-head-l-lh	-0.0307	0	(304, 531)	122282
LH Default Temp 7	RH SomMot 44	-0.0307	0	(191, 328)	87614
RH SalVentAttn FrOperIns 1	RH Limbic TempPole 4	-0.0307	0	(374, 407)	137103
LH Default PFC 8	RH DorsAttn Post 19	-0.0307	0	(213, 352)	95349
LH SalVentAttn Med 8	NAc-core-rh	-0.0307	0	(135, 524)	65998
RH Vis 17	aGP-rh	-0.0307	0	(266, 526)	112112
LH Cont PFCmp 2	RH Default PFCv 1	-0.0307	0	(183, 470)	84832
LH Cont Cing 3	RH Default PFCdPFCm 15	-0.0307	0	(181, 488)	84109
RH Default pCunPCC 8	THA-DAm-lh	-0.0307	0	(496, 537)	151568
LH SomMot 7	THA-DP-rh	-0.0307	0	(45, 522)	24371
LH SalVentAttn Med 4	RH SomMot 29	-0.0307	0	(131, 313)	64109
RH SomMot 39	RH Cont Cing 2	-0.0307	0	(323, 447)	126739
RH DorsAttn Post 17	HIP-tail-rh	-0.0307	0	(350, 506)	132630
LH SalVentAttn Med 4	RH Vis 30	-0.0307	0	(131, 279)	64075
LH Default Temp 4	LH Default Par 2	-0.0307	0	(188, 198)	86395
RH SomMot 39	RH Cont Par 1	-0.0307	0	(323, 414)	126706
LH SomMot 29	RH SomMot 16	-0.0307	0	(67, 300)	35072
PUT-DA-rh	mAMY-lh	-0.0307	0	(513, 548)	152395
LH Cont Cing 1	RH Cont Temp 2	-0.0307	0	(179, 421)	83297
RH SalVentAttn PFCl 1	pGP-rh	-0.0307	0	(383, 525)	138787
LH DorsAttn Post 2	THA-DAl-rh	-0.0307	0	(87, 511)	44793
LH SomMot 27	RH Default pCunPCC 7	-0.0307	0	(65, 495)	34294
LH SalVentAttn FrOperIns 5	RH Limbic TempPole 10	-0.0307	0	(121, 413)	59944
RH SomMot 38	RH Cont Par 2	-0.0307	0	(322, 415)	126477
LH DorsAttn Post 2	RH SalVentAttn FrOperIns 3	-0.0307	0	(87, 376)	44658
LH Cont Cing 3	RH Cont Par 4	-0.0307	0	(181, 417)	84038
RH Vis 23	RH Cont Par 2	-0.0307	0	(272, 415)	113702
RH SalVentAttn Med 7	RH Cont PFCl 4	-0.0307	0	(390, 426)	139850
LH Limbic TempPole 5	LH Default PHC 2	-0.0307	0	(148, 249)	71066
LH Cont Cing 1	RH Cont PFCl 10	-0.0307	0	(179, 432)	83308
LH SomMot 33	LH SalVentAttn Med 4	-0.0307	0	(71, 131)	36837
LH SomMot 33	LH SalVentAttn ParOper 3	-0.0307	0	(71, 113)	36819
RH Vis 16	RH Default Par 3	-0.0307	0	(265, 454)	111753
RH SalVentAttn Med 7	RH Cont PFCl 15	-0.0307	0	(390, 437)	139861
RH SomMot 27	RH Cont PFCl 18	-0.0307	0	(311, 440)	123906
RH Default Par 4	THA-VPm-lh	-0.0307	0	(455, 534)	148408
LH Vis 19	RH Default PFCdPFCm 14	-0.0307	0	(18, 487)	10269
RH SomMot 27	RH Default Temp 10	-0.0307	0	(311, 469)	123935
LH Cont PFCl 5	RH Limbic TempPole 7	-0.0307	0	(170, 410)	79884
RH Cont PFCl 20	RH Cont PFCmp 1	-0.0307	0	(442, 449)	146971
LH Vis 33	RH SomMot 33	-0.0307	0	(32, 317)	17484
LH Cont Par 4	RH Default pCunPCC 3	-0.0307	0	(157, 491)	74908
LH SomMot 4	THA-DAm-lh	-0.0307	0	(42, 537)	22859
RH SomMot 6	RH SomMot 7	-0.0307	0	(290, 291)	118465
RH SomMot 6	RH SomMot 14	-0.0307	0	(290, 298)	118472
LH Vis 18	RH Cont PFCl 1	-0.0307	0	(17, 423)	9670
LH DorsAttn Post 15	RH Vis 29	-0.0307	0	(100, 278)	50527
RH Vis 7	RH Vis 21	-0.0307	0	(256, 270)	108941
LH Default Par 7	RH SomMot 40	-0.0307	0	(203, 324)	91876
LH Cont Par 7	LH Default PFC 18	-0.0307	0	(160, 223)	75822
LH DorsAttn PrCv 1	RH DorsAttn FEF 4	-0.0307	0	(109, 361)	54642
LH Vis 35	LH Cont OFC 1	-0.0307	0	(34, 165)	18371
LH SomMot 22	RH Vis 12	-0.0307	0	(60, 261)	31610
LH SalVentAttn FrOperIns 10	LH Limbic OFC 6	-0.0307	0	(126, 143)	61819
LH Default Par 6	RH SalVentAttn Med 8	-0.0307	0	(202, 391)	91593
LH SalVentAttn FrOperIns 9	CAU-body-rh	-0.0307	0	(125, 518)	61767
LH Cont PFCv 1	RH Cont PFCl 12	-0.0308	0	(175, 434)	81808
RH SomMot 7	RH DorsAttn Post 11	-0.0308	0	(291, 344)	118780
LH DorsAttn PrCv 1	THA-VAip-rh	-0.0308	0	(109, 502)	54783
LH SomMot 35	LH Cont PFCl 2	-0.0308	0	(73, 167)	37834
LH Cont OFC 1	RH SalVentAttn FrOperIns 9	-0.0308	0	(165, 382)	77931
RH Limbic OFC 7	pGP-rh	-0.0308	0	(403, 525)	141977
LH SalVentAttn FrOperIns 10	RH Cont PFCmp 2	-0.0308	0	(126, 450)	62126
RH Default Temp 4	CAU-tail-rh	-0.0308	0	(463, 519)	149141
LH SomMot 39	LH DorsAttn Post 1	-0.0308	0	(77, 86)	39663
LH SomMot 39	LH DorsAttn Post 10	-0.0308	0	(77, 95)	39672
RH Cont PFCl 8	NAc-core-rh	-0.0308	0	(430, 524)	145648
LH Limbic TempPole 3	RH Limbic OFC 2	-0.0308	0	(146, 398)	70404
RH SalVentAttn Med 8	HIP-head-l-rh	-0.0308	0	(391, 504)	140090
RH DorsAttn PrCv 3	HIP-head-m1-lh	-0.0308	0	(364, 527)	135388
LH Default Temp 1	HIP-head-m2-rh	-0.0308	0	(185, 501)	85600
LH SalVentAttn Med 2	RH Vis 25	-0.0308	0	(129, 274)	63225
LH DorsAttn PrCv 1	RH Vis 28	-0.0308	0	(109, 277)	54558
RH SalVentAttn Med 10	RH Default PFCdPFCm 5	-0.0308	0	(393, 478)	140385
LH Default Temp 3	RH Limbic OFC 1	-0.0308	0	(187, 397)	86229
RH DorsAttn Post 7	RH SalVentAttn TempOccPar 6	-0.0308	0	(340, 370)	130419
RH Limbic TempPole 9	PUT-VA-rh	-0.0308	0	(412, 512)	143269
LH SomMot 42	LH SalVentAttn PFCl 1	-0.0308	0	(80, 127)	41126
LH SomMot 42	LH SalVentAttn FrOperIns 7	-0.0308	0	(80, 123)	41122
LH Cont Par 6	LH Cont PFCmp 3	-0.0308	0	(159, 184)	75390
RH SomMot 27	RH Default PFCdPFCm 5	-0.0308	0	(311, 478)	123944
LH Vis 23	LH DorsAttn Post 15	-0.0308	0	(22, 100)	12012
LH Cont PFCd 1	LH Default Temp 4	-0.0308	0	(163, 188)	76960
RH DorsAttn Post 7	RH Cont PFCl 1	-0.0308	0	(340, 423)	130472
RH Default PFCdPFCm 13	NAc-core-rh	-0.0308	0	(486, 524)	150940
LH Limbic TempPole 1	LH Default pCunPCC 9	-0.0308	0	(144, 244)	69435
LH SomMot 33	LH SalVentAttn Med 1	-0.0308	0	(71, 128)	36834
LH DorsAttn Post 19	LH SalVentAttn Med 7	-0.0308	0	(104, 134)	52185
LH Vis 31	LH Default pCunPCC 11	-0.0308	0	(30, 246)	16370
LH Vis 19	RH Default Par 6	-0.0308	0	(18, 457)	10239
LH Vis 24	LH Limbic OFC 6	-0.0308	0	(23, 143)	12585
LH Cont Par 5	RH Vis 34	-0.0308	0	(158, 283)	75095
LH Cont Cing 3	RH Limbic TempPole 8	-0.0308	0	(181, 411)	84032
RH Cont PFCl 20	RH Default Temp 9	-0.0308	0	(442, 468)	146990
LH Default PFC 8	RH Cont PFCl 15	-0.0308	0	(213, 437)	95434
RH Limbic TempPole 4	RH Default PFCdPFCm 11	-0.0308	0	(407, 484)	142526
LH SomMot 20	LH DorsAttn Post 15	-0.0308	0	(58, 100)	30462
LH SomMot 19	THA-DAl-lh	-0.0308	0	(57, 538)	30405
LH Default Par 1	RH SalVentAttn TempOccPar 5	-0.0308	0	(197, 369)	89806
LH Default PFC 9	RH Default PFCv 2	-0.0308	0	(214, 471)	95807
RH SomMot 26	RH Default pCunPCC 6	-0.0308	0	(310, 494)	123718
RH DorsAttn Post 7	RH Default PFCv 4	-0.0308	0	(340, 473)	130522
RH SomMot 21	RH SalVentAttn Med 10	-0.0308	0	(305, 393)	122392
RH SomMot 21	RH SalVentAttn PrC 1	-0.0308	0	(305, 373)	122372
RH SomMot 21	RH SalVentAttn TempOccPar 5	-0.0308	0	(305, 369)	122368
RH SomMot 27	RH SalVentAttn TempOccPar 1	-0.0308	0	(311, 365)	123831
LH Vis 28	LH DorsAttn Post 9	-0.0308	0	(27, 94)	14646
LH SalVentAttn FrOperIns 4	RH SalVentAttn Med 5	-0.0308	0	(120, 388)	59487
LH Cont Par 7	THA-DAl-lh	-0.0308	0	(160, 538)	76137
LH Cont pCun 2	NAc-shell-rh	-0.0308	0	(177, 523)	82650
LH Cont PFCl 3	RH Vis 23	-0.0308	0	(168, 272)	78979
RH DorsAttn Post 7	THA-DAl-rh	-0.0308	0	(340, 511)	130560
LH DorsAttn Post 18	LH Default pCunPCC 1	-0.0308	0	(103, 236)	51838
LH Limbic TempPole 3	RH Default PFCdPFCm 8	-0.0308	0	(146, 481)	70487
LH Default PFC 11	HIP-body-lh	-0.0308	0	(216, 532)	96543
RH Limbic TempPole 5	RH Default pCunPCC 1	-0.0308	0	(408, 489)	142676
LH Default PFC 8	RH Vis 7	-0.0308	0	(213, 256)	95253
RH Limbic TempPole 4	RH Default Temp 2	-0.0308	0	(407, 461)	142503
LH SomMot 14	LH Default pCunPCC 7	-0.0308	0	(52, 242)	27619
LH SalVentAttn Med 6	RH Vis 12	-0.0308	0	(133, 261)	64898
LH SalVentAttn Med 1	RH Vis 4	-0.0308	0	(128, 253)	62780
LH SomMot 11	RH DorsAttn Post 14	-0.0308	0	(49, 347)	26218
LH Vis 6	RH Vis 15	-0.0308	0	(5, 264)	3013
LH Vis 19	RH Cont PFCl 14	-0.0308	0	(18, 436)	10218
LH Default PFC 8	PUT-DP-lh	-0.0308	0	(213, 542)	95539
RH SomMot 38	RH Limbic OFC 5	-0.0308	0	(322, 401)	126463
RH SomMot 28	RH SalVentAttn Med 9	-0.0308	0	(312, 392)	124099
LH SomMot 29	RH Limbic TempPole 4	-0.0308	0	(67, 407)	35179
LH SalVentAttn Med 4	RH SalVentAttn Med 4	-0.0308	0	(131, 387)	64183
RH SomMot 26	RH SomMot 36	-0.0308	0	(310, 320)	123544
LH DorsAttn Post 18	LH DorsAttn Post 19	-0.0308	0	(103, 104)	51706
RH DorsAttn Post 7	aGP-lh	-0.0308	0	(340, 553)	130602
LH DorsAttn Post 6	RH Default pCunPCC 4	-0.0308	0	(91, 492)	46628
LH Limbic OFC 4	aGP-lh	-0.0308	0	(141, 553)	68514
LH Vis 31	RH SalVentAttn FrOperIns 5	-0.0308	0	(30, 378)	16502
LH Limbic TempPole 5	LH Default pCunPCC 5	-0.0308	0	(148, 240)	71057
LH Cont Temp 1	RH Default Par 6	-0.0308	0	(162, 457)	76839
RH SomMot 29	RH DorsAttn Post 12	-0.0308	0	(313, 345)	124292
RH Default PFCdPFCm 11	THA-VAs-lh	-0.0308	0	(484, 536)	150817
RH Vis 23	RH Default PFCdPFCm 2	-0.0308	0	(272, 475)	113762
LH Vis 6	LH SalVentAttn FrOperIns 2	-0.0308	0	(5, 118)	2867
RH Vis 14	THA-DAl-rh	-0.0308	0	(263, 511)	111233
LH Cont PFCl 9	RH SomMot 17	-0.0308	0	(174, 301)	81297
RH Vis 33	RH SalVentAttn Med 8	-0.0308	0	(282, 391)	116433
LH SalVentAttn Med 8	LH Default Par 8	-0.0308	0	(135, 204)	65678
LH Default PFC 13	RH DorsAttn FEF 3	-0.0308	0	(218, 360)	97042
LH Cont Par 6	RH SomMot 1	-0.0308	0	(159, 285)	75491
LH Vis 27	RH Vis 5	-0.0308	0	(26, 254)	14280
LH Cont Par 4	RH SomMot 4	-0.0308	0	(157, 288)	74705
RH Vis 30	RH SomMot 14	-0.0308	0	(279, 298)	115524
RH SalVentAttn FrOperIns 6	RH Limbic OFC 5	-0.0308	0	(379, 401)	137977
LH Vis 37	LH Default Temp 1	-0.0308	0	(36, 185)	19426
RH Default Temp 8	HIP-head-m1-rh	-0.0308	0	(467, 500)	149472
LH Default PFC 6	RH Cont Par 1	-0.0308	0	(211, 414)	94730
RH Vis 3	RH DorsAttn Post 3	-0.0308	0	(252, 336)	107813
LH SomMot 4	LH Default Temp 9	-0.0308	0	(42, 193)	22515
RH SomMot 36	RH Default Temp 1	-0.0308	0	(320, 460)	126059
RH SalVentAttn Med 6	RH Default Temp 6	-0.0308	0	(389, 465)	139726
LH SomMot 33	RH SalVentAttn FrOperIns 8	-0.0308	0	(71, 381)	37087
LH Default Temp 9	RH Default PFCdPFCm 10	-0.0308	0	(193, 483)	88490
LH DorsAttn FEF 1	RH Vis 33	-0.0308	0	(105, 282)	52781
LH Cont PFCl 5	RH SomMot 7	-0.0308	0	(170, 291)	79765
LH SalVentAttn Med 1	RH SomMot 13	-0.0308	0	(128, 297)	62824
RH Vis 30	RH DorsAttn Post 9	-0.0308	0	(279, 342)	115568
LH Cont PFCmp 1	LH Default pCunPCC 8	-0.0308	0	(182, 243)	84235
RH Limbic TempPole 6	RH Cont Cing 2	-0.0308	0	(409, 447)	142778
LH SomMot 18	RH Cont PFCmp 3	-0.0308	0	(56, 451)	29822
LH DorsAttn Post 9	RH SalVentAttn Med 11	-0.0308	0	(94, 394)	47910
RH Vis 3	RH SalVentAttn TempOccPar 7	-0.0308	0	(252, 371)	107848
LH SalVentAttn ParOper 2	PUT-VP-lh	-0.0308	0	(112, 541)	56148
LH Limbic TempPole 10	RH DorsAttn Post 24	-0.0308	0	(153, 357)	73184
LH Default PFC 5	HIP-head-m2-rh	-0.0308	0	(210, 501)	94475
LH SalVentAttn FrOperIns 6	THA-DP-rh	-0.0308	0	(122, 522)	60484
RH SomMot 1	pGP-rh	-0.0308	0	(285, 525)	117374
LH SomMot 26	LH DorsAttn Post 3	-0.0308	0	(64, 88)	33399
LH SalVentAttn Med 4	RH Limbic TempPole 1	-0.0308	0	(131, 404)	64200
LH Vis 33	LH SomMot 22	-0.0308	0	(32, 60)	17227
LH DorsAttn Post 17	RH Vis 34	-0.0308	0	(102, 283)	51435
LH Vis 7	RH DorsAttn FEF 3	-0.0308	0	(6, 360)	3656
LH Default pCunPCC 11	THA-VAs-rh	-0.0308	0	(246, 509)	106165
RH DorsAttn Post 15	RH Default pCunPCC 6	-0.0308	0	(348, 494)	132211
LH SalVentAttn FrOperIns 2	RH Cont PFCl 18	-0.0308	0	(118, 440)	58672
LH DorsAttn Post 11	LH Default Par 1	-0.0308	0	(96, 197)	48628
RH Cont pCun 1	PUT-VP-lh	-0.0308	0	(443, 541)	147173
RH Vis 12	RH Cont PFCl 7	-0.0308	0	(261, 429)	110570
RH Vis 23	lAMY-lh	-0.0308	0	(272, 547)	113834
RH SalVentAttn Med 10	RH Limbic TempPole 6	-0.0308	0	(393, 409)	140316
RH SalVentAttn FrOperIns 4	mAMY-lh	-0.0308	0	(377, 548)	137775
LH DorsAttn FEF 1	RH SalVentAttn FrOperIns 5	-0.0308	0	(105, 378)	52877
LH Limbic TempPole 7	RH Limbic TempPole 4	-0.0308	0	(150, 407)	72031
LH SalVentAttn ParOper 2	RH Cont pCun 1	-0.0308	0	(112, 443)	56050
RH Vis 28	RH Cont PFCl 10	-0.0308	0	(277, 432)	115109
RH DorsAttn Post 4	THA-DP-rh	-0.0308	0	(337, 522)	129929
LH Vis 9	LH DorsAttn Post 8	-0.0308	0	(8, 93)	4480
LH SalVentAttn Med 9	RH Default Temp 1	-0.0308	0	(136, 460)	66351
RH SomMot 20	RH DorsAttn Post 4	-0.0308	0	(304, 337)	122088
LH SalVentAttn FrOperIns 7	RH SalVentAttn Med 8	-0.0308	0	(123, 391)	60783
LH Default Par 2	RH Cont PFCl 3	-0.0308	0	(198, 425)	90217
RH Limbic TempPole 3	RH Cont Temp 2	-0.0308	0	(406, 421)	142317
RH Vis 18	RH Limbic OFC 4	-0.0308	0	(267, 400)	112272
LH DorsAttn Post 17	LH SalVentAttn FrOperIns 8	-0.0308	0	(102, 124)	51276
LH DorsAttn Post 17	LH Default PFC 10	-0.0308	0	(102, 215)	51367
LH Cont PFCl 2	RH Default PFCdPFCm 8	-0.0308	0	(167, 481)	78803
RH DorsAttn Post 14	RH Cont Cing 2	-0.0308	0	(347, 447)	131959
RH SomMot 13	RH SomMot 42	-0.0308	0	(297, 326)	120313
LH Default PFC 3	RH Default pCunPCC 11	-0.0308	0	(208, 499)	93786
LH SalVentAttn ParOper 2	RH SomMot 17	-0.0308	0	(112, 301)	55908
LH Cont Cing 2	LH Default pCunPCC 6	-0.0308	0	(180, 241)	83490
LH Default pCunPCC 2	THA-DAm-lh	-0.0308	0	(237, 537)	103394
RH SomMot 47	HIP-head-l-lh	-0.0308	0	(331, 531)	128627
RH SomMot 19	HIP-head-m2-rh	-0.0308	0	(303, 501)	122003
RH Vis 4	RH Default PFCdPFCm 8	-0.0308	0	(253, 481)	108258
LH Cont pCun 3	RH Limbic OFC 4	-0.0308	0	(178, 400)	82902
LH DorsAttn Post 12	LH Default pCunPCC 2	-0.0308	0	(97, 237)	49124
LH Vis 24	RH Default Par 5	-0.0308	0	(23, 456)	12898
LH Default PFC 16	RH SomMot 30	-0.0308	0	(221, 314)	97995
LH Default pCunPCC 3	RH SalVentAttn Med 5	-0.0308	0	(238, 388)	103560
LH SomMot 36	LH SalVentAttn FrOperIns 5	-0.0308	0	(74, 121)	38267
LH SalVentAttn Med 2	RH SalVentAttn Med 11	-0.0308	0	(129, 394)	63345
LH SomMot 24	RH SomMot 4	-0.0308	0	(62, 288)	32620
LH Vis 28	RH DorsAttn Post 2	-0.0308	0	(27, 335)	14887
LH Vis 3	RH SomMot 28	-0.0308	0	(2, 312)	1414
RH Default Temp 6	RH Default PFCdPFCm 11	-0.0308	0	(465, 484)	149283
RH DorsAttn Post 9	RH DorsAttn FEF 2	-0.0308	0	(342, 359)	130831
LH Vis 32	RH SomMot 28	-0.0308	0	(31, 312)	16958
LH Cont PFCmp 1	RH DorsAttn Post 11	-0.0308	0	(182, 344)	84336
LH Cont PFCl 6	RH Vis 21	-0.0308	0	(171, 270)	80126
LH Default Temp 5	RH Vis 5	-0.0308	0	(189, 254)	86815
LH Vis 7	CAU-DA-rh	-0.0308	0	(6, 517)	3813
RH SomMot 13	RH Cont Cing 3	-0.0308	0	(297, 448)	120435
LH Vis 16	RH Vis 24	-0.0308	0	(15, 273)	8447
RH Vis 31	THA-DAm-rh	-0.0308	0	(280, 510)	116009
LH SomMot 23	RH Default Temp 8	-0.0308	0	(61, 467)	32308
RH SomMot 8	RH DorsAttn Post 13	-0.0308	0	(292, 346)	119043
LH Vis 13	LH Limbic OFC 1	-0.0308	0	(12, 138)	6695
RH Vis 5	RH Limbic OFC 1	-0.0308	0	(254, 397)	108473
RH SomMot 34	PUT-DA-rh	-0.0308	0	(318, 513)	125645
RH Vis 5	RH SomMot 45	-0.0308	0	(254, 329)	108405
RH Vis 27	RH Default Par 5	-0.0308	0	(276, 456)	114857
LH SomMot 36	LH SalVentAttn Med 3	-0.0308	0	(74, 130)	38276
LH Default PFC 18	LH Default PFC 23	-0.0308	0	(223, 228)	98570
RH DorsAttn Post 9	RH Limbic OFC 1	-0.0308	0	(342, 397)	130869
RH DorsAttn Post 9	RH SalVentAttn Med 10	-0.0308	0	(342, 393)	130865
LH Vis 32	RH Vis 35	-0.0308	0	(31, 284)	16930
LH Default Temp 11	HIP-body-rh	-0.0308	0	(195, 505)	89229
LH SomMot 17	THA-DAl-lh	-0.0308	0	(55, 538)	29412
RH Default Temp 3	HIP-head-m2-lh	-0.0308	0	(462, 528)	149060
LH Vis 11	RH SomMot 16	-0.0308	0	(10, 300)	5774
LH SomMot 45	RH Cont PFCl 9	-0.0308	0	(83, 431)	42843
LH Cont PFCl 4	RH Default pCunPCC 3	-0.0308	0	(169, 491)	79582
LH Default Temp 9	RH Vis 5	-0.0308	0	(193, 254)	88261
RH Cont Par 4	RH Cont PFCl 6	-0.0308	0	(417, 428)	143875
RH SomMot 48	RH DorsAttn PrCv 3	-0.0308	0	(332, 364)	128681
LH SomMot 44	LH SalVentAttn Med 9	-0.0308	0	(82, 136)	42078
LH Default Temp 2	RH Vis 21	-0.0308	0	(186, 270)	85736
RH SalVentAttn TempOccPar 5	CAU-body-rh	-0.0308	0	(369, 518)	136309
LH Default Temp 11	RH SomMot 11	-0.0308	0	(195, 295)	89019
LH DorsAttn Post 15	RH SalVentAttn FrOperIns 5	-0.0308	0	(100, 378)	50627
LH Cont PFCl 2	LH Default PFC 11	-0.0308	0	(167, 216)	78538
LH Vis 39	RH SomMot 30	-0.0308	0	(38, 314)	20586
LH Vis 25	LH SomMot 39	-0.0308	0	(24, 77)	13048
THA-VPl-rh	THA-VAs-rh	-0.0308	0	(508, 509)	152146
LH Vis 20	RH Cont pCun 2	-0.0308	0	(19, 444)	10760
RH SalVentAttn Med 13	RH Default PFCdPFCm 9	-0.0308	0	(396, 482)	140863
RH Vis 7	RH SalVentAttn FrOperIns 1	-0.0308	0	(256, 374)	109045
LH Vis 2	RH Default Par 7	-0.0308	0	(1, 458)	1009
LH Default Par 7	CAU-VA-lh	-0.0308	0	(203, 543)	92095
LH Cont Par 8	RH SomMot 24	-0.0308	0	(161, 308)	76299
LH Default PFC 29	RH Default Temp 4	-0.0308	0	(234, 463)	102369
RH Vis 27	RH DorsAttn Post 17	-0.0308	0	(276, 350)	114751
LH DorsAttn PrCv 2	RH Vis 17	-0.0308	0	(110, 266)	54990
RH Cont Temp 2	RH Default Par 1	-0.0308	0	(421, 452)	144433
LH Vis 35	RH DorsAttn Post 21	-0.0308	0	(34, 354)	18560
LH Vis 29	RH DorsAttn Post 24	-0.0308	0	(28, 357)	15434
LH Vis 28	RH Default PFCdPFCm 4	-0.0308	0	(27, 477)	15029
LH SomMot 45	RH SomMot 24	-0.0308	0	(83, 308)	42720
LH SomMot 45	LH Default Par 5	-0.0308	0	(83, 201)	42613
LH DorsAttn Post 14	mAMY-rh	-0.0308	0	(99, 521)	50317
LH Limbic OFC 4	RH SomMot 13	-0.0308	0	(141, 297)	68258
LH Vis 32	LH Default PFC 23	-0.0308	0	(31, 228)	16874
LH Default pCunPCC 8	RH SalVentAttn TempOccPar 3	-0.0308	0	(243, 367)	105099
RH SomMot 24	RH SomMot 31	-0.0308	0	(308, 315)	123052
LH Cont PFCl 8	PUT-DP-rh	-0.0308	0	(173, 515)	81132
LH Vis 20	RH Cont pCun 3	-0.0308	0	(19, 445)	10761
LH SalVentAttn FrOperIns 1	LH Default PFC 15	-0.0308	0	(117, 220)	58017
LH SomMot 5	LH SomMot 37	-0.0308	0	(43, 75)	22907
LH Default Par 5	RH SomMot 32	-0.0308	0	(201, 316)	91167
LH Default Par 5	LH Default pCunPCC 8	-0.0308	0	(201, 243)	91094
RH SalVentAttn TempOccPar 1	RH Cont Par 6	-0.0309	0	(365, 419)	135468
LH SalVentAttn FrOperIns 10	RH DorsAttn Post 17	-0.0309	0	(126, 350)	62026
RH Vis 7	pGP-lh	-0.0309	0	(256, 552)	109223
LH Default Par 5	THA-VPm-rh	-0.0309	0	(201, 507)	91358
LH Default Par 6	RH Cont PFCl 1	-0.0309	0	(202, 423)	91625
LH SomMot 45	RH Vis 17	-0.0309	0	(83, 266)	42678
LH Limbic TempPole 10	LH Default PFC 18	-0.0309	0	(153, 223)	73050
LH SomMot 4	HIP-head-l-lh	-0.0309	0	(42, 531)	22853
LH Default PFC 19	RH Vis 1	-0.0309	0	(224, 250)	98921
LH Default PFC 19	LH Default PHC 1	-0.0309	0	(224, 248)	98919
LH Limbic TempPole 2	RH DorsAttn Post 20	-0.0309	0	(145, 353)	69952
LH DorsAttn Post 14	RH Default pCunPCC 11	-0.0309	0	(99, 499)	50295
LH DorsAttn Post 15	LH Limbic OFC 4	-0.0309	0	(100, 141)	50390
LH Default Par 7	RH Cont Par 3	-0.0309	0	(203, 416)	91968
LH Vis 29	RH DorsAttn PrCv 1	-0.0309	0	(28, 362)	15439
LH Vis 30	LH SomMot 37	-0.0309	0	(29, 75)	15676
LH Vis 18	RH Default PFCdPFCm 13	-0.0309	0	(17, 486)	9733
RH Vis 27	RH DorsAttn Post 23	-0.0309	0	(276, 356)	114757
LH SomMot 13	LH SomMot 41	-0.0309	0	(51, 79)	26955
LH Vis 27	LH Default Temp 1	-0.0309	0	(26, 185)	14211
LH SomMot 23	LH Default Par 2	-0.0309	0	(61, 198)	32039
LH Default Par 8	RH SomMot 44	-0.0309	0	(204, 328)	92229
LH DorsAttn Post 14	LH SalVentAttn FrOperIns 2	-0.0309	0	(99, 118)	49914
RH DorsAttn Post 11	RH Limbic OFC 5	-0.0309	0	(344, 401)	131292
LH Default Temp 5	RH Cont Par 4	-0.0309	0	(189, 417)	86978
RH SomMot 14	RH Limbic OFC 5	-0.0309	0	(298, 401)	120643
LH Vis 11	LH Default pCunPCC 4	-0.0309	0	(10, 239)	5713
RH Vis 20	RH Cont PFCl 17	-0.0309	0	(269, 439)	112880
RH Vis 6	RH SomMot 38	-0.0309	0	(255, 322)	108696
LH SomMot 44	LH SalVentAttn FrOperIns 10	-0.0309	0	(82, 126)	42068
RH Cont Cing 1	THA-DAm-rh	-0.0309	0	(446, 510)	147466
LH DorsAttn FEF 3	LH Cont PFCmp 2	-0.0309	0	(107, 183)	53575
LH SalVentAttn ParOper 1	RH Vis 27	-0.0309	0	(111, 276)	55442
RH SomMot 19	RH SalVentAttn Med 13	-0.0309	0	(303, 396)	121898
LH SomMot 4	RH Cont PFCv 1	-0.0309	0	(42, 422)	22744
LH SomMot 23	RH SalVentAttn FrOperIns 3	-0.0309	0	(61, 376)	32217
LH SalVentAttn Med 2	RH SomMot 32	-0.0309	0	(129, 316)	63267
RH SomMot 34	RH SalVentAttn Med 7	-0.0309	0	(318, 390)	125522
LH Limbic TempPole 5	PUT-DP-rh	-0.0309	0	(148, 515)	71332
RH Vis 5	RH SalVentAttn Med 6	-0.0309	0	(254, 389)	108465
LH SomMot 31	LH Default PFC 6	-0.0309	0	(69, 211)	35952
RH Vis 19	lAMY-rh	-0.0309	0	(268, 520)	112677
LH Cont PFCmp 2	LH Default Temp 12	-0.0309	0	(183, 196)	84558
LH DorsAttn Post 13	PUT-DA-lh	-0.0309	0	(98, 540)	49882
LH DorsAttn Post 14	RH SalVentAttn TempOccPar 8	-0.0309	0	(99, 372)	50168
LH Vis 25	LH SomMot 43	-0.0309	0	(24, 81)	13052
LH Cont PFCd 2	LH Default PFC 25	-0.0309	0	(164, 230)	77391
LH Vis 39	LH Default pCunPCC 3	-0.0309	0	(38, 238)	20510
RH Vis 21	RH Cont Par 2	-0.0309	0	(270, 415)	113139
RH SomMot 34	HIP-head-m2-lh	-0.0309	0	(318, 528)	125660
RH SalVentAttn Med 10	THA-VAia-lh	-0.0309	0	(393, 530)	140437
LH Vis 9	RH Vis 13	-0.0309	0	(8, 262)	4649
LH Vis 10	LH DorsAttn Post 7	-0.0309	0	(9, 92)	5023
LH SomMot 43	RH Cont PFCl 10	-0.0309	0	(81, 432)	41903
LH Cont PFCmp 1	RH SomMot 43	-0.0309	0	(182, 327)	84319
LH SalVentAttn FrOperIns 1	THA-VAip-lh	-0.0309	0	(117, 529)	58326
LH Default pCunPCC 8	RH Cont Par 2	-0.0309	0	(243, 415)	105147
RH SomMot 14	RH Limbic TempPole 9	-0.0309	0	(298, 412)	120654
LH Cont PFCl 2	LH Default Temp 2	-0.0309	0	(167, 186)	78508
RH Vis 24	RH Limbic OFC 7	-0.0309	0	(273, 403)	113970
LH SalVentAttn ParOper 1	RH Default Temp 5	-0.0309	0	(111, 464)	55630
LH Cont PFCl 4	RH Vis 33	-0.0309	0	(169, 282)	79373
RH SalVentAttn Med 4	CAU-VA-lh	-0.0309	0	(387, 543)	139475
LH SomMot 24	RH Cont PFCl 9	-0.0309	0	(62, 431)	32763
RH Limbic TempPole 1	NAc-core-rh	-0.0309	0	(404, 524)	142125
RH SomMot 3	RH SomMot 35	-0.0309	0	(287, 319)	117701
LH Cont Par 8	RH Vis 14	-0.0309	0	(161, 263)	76254
RH Vis 4	THA-DP-rh	-0.0309	0	(253, 522)	108299
LH SalVentAttn Med 2	LH Default PFC 12	-0.0309	0	(129, 217)	63168
LH Limbic OFC 6	RH Limbic TempPole 2	-0.0309	0	(143, 405)	69187
RH DorsAttn FEF 2	RH SalVentAttn FrOperIns 9	-0.0309	0	(359, 382)	134288
RH SomMot 30	THA-VAip-lh	-0.0309	0	(314, 529)	124715
LH SomMot 18	LH Cont PFCl 6	-0.0309	0	(56, 171)	29542
RH SomMot 23	RH DorsAttn Post 11	-0.0309	0	(307, 344)	122836
LH Cont Par 1	LH Default PFC 12	-0.0309	0	(154, 217)	73443
LH SalVentAttn TempOcc 1	RH Vis 8	-0.0309	0	(116, 257)	57618
LH SalVentAttn TempOcc 1	LH SalVentAttn PFCl 1	-0.0309	0	(116, 127)	57488
LH SalVentAttn TempOcc 1	LH Cont Cing 2	-0.0309	0	(116, 180)	57541
RH SomMot 30	NAc-shell-rh	-0.0309	0	(314, 523)	124709
RH Cont pCun 2	THA-DP-lh	-0.0309	0	(444, 549)	147290
RH Vis 28	RH SomMot 27	-0.0309	0	(277, 311)	114988
LH Cont Cing 3	LH Default pCunPCC 5	-0.0309	0	(181, 240)	83861
LH SalVentAttn Med 9	pGP-lh	-0.0309	0	(136, 552)	66443
RH Vis 24	RH DorsAttn Post 11	-0.0309	0	(273, 344)	113911
RH SomMot 35	RH DorsAttn Post 21	-0.0309	0	(319, 354)	125720
LH SomMot 46	RH Limbic TempPole 1	-0.0309	0	(84, 404)	43285
LH SalVentAttn Med 2	THA-VAia-rh	-0.0309	0	(129, 503)	63454
RH SomMot 35	RH DorsAttn PrCv 3	-0.0309	0	(319, 364)	125730
RH Vis 28	RH DorsAttn Post 17	-0.0309	0	(277, 350)	115027
LH SalVentAttn ParOper 2	LH Default Par 1	-0.0309	0	(112, 197)	55804
LH Cont Par 6	PUT-VP-lh	-0.0309	0	(159, 541)	75747
LH Cont pCun 3	RH SalVentAttn PrC 1	-0.0309	0	(178, 373)	82875
LH SomMot 2	LH SalVentAttn FrOperIns 6	-0.0309	0	(40, 122)	21421
LH Vis 11	RH Cont pCun 2	-0.0309	0	(10, 444)	5918
LH Vis 25	RH SomMot 27	-0.0309	0	(24, 311)	13282
HIP-head-l-rh	PUT-DA-rh	-0.0309	0	(504, 513)	151964
RH Vis 19	RH SomMot 9	-0.0309	0	(268, 293)	112450
LH SomMot 46	RH SomMot 10	-0.0309	0	(84, 294)	43175
RH SalVentAttn Med 2	HIP-tail-lh	-0.0309	0	(385, 533)	139132
RH Vis 12	RH SalVentAttn PrC 1	-0.0309	0	(261, 373)	110514
LH SomMot 20	HIP-head-l-rh	-0.0309	0	(58, 504)	30866
RH Limbic TempPole 3	RH Cont Par 2	-0.0309	0	(406, 415)	142311
LH Vis 7	RH Default Par 3	-0.0309	0	(6, 454)	3750
LH SalVentAttn Med 7	NAc-core-lh	-0.0309	0	(134, 551)	65607
LH SomMot 30	HIP-head-m1-rh	-0.0309	0	(68, 500)	35757
LH SomMot 30	HIP-head-m1-lh	-0.0309	0	(68, 527)	35784
RH Cont pCun 2	RH Default Par 3	-0.0309	0	(444, 454)	147195
LH SalVentAttn FrOperIns 7	LH Cont Cing 3	-0.0309	0	(123, 181)	60573
RH Vis 24	RH Vis 30	-0.0309	0	(273, 279)	113846
RH Vis 23	mAMY-rh	-0.0309	0	(272, 521)	113808
LH Limbic TempPole 7	RH Cont Par 2	-0.0309	0	(150, 415)	72039
LH SomMot 25	RH SomMot 40	-0.0309	0	(63, 324)	33146
LH Vis 28	LH Default pCunPCC 10	-0.0309	0	(27, 245)	14797
RH SomMot 29	RH Default Temp 1	-0.0309	0	(313, 460)	124407
RH Cont PFCv 1	CAU-VA-rh	-0.0309	0	(422, 516)	144628
RH DorsAttn Post 6	RH Default Par 3	-0.0309	0	(339, 454)	130290
LH Limbic TempPole 1	LH Cont OFC 1	-0.0309	0	(144, 165)	69356
LH DorsAttn FEF 2	LH Default Par 9	-0.0309	0	(106, 205)	53151
LH DorsAttn FEF 2	LH Default pCunPCC 1	-0.0309	0	(106, 236)	53182
RH Default pCunPCC 11	CAU-body-rh	-0.0309	0	(499, 518)	151714
LH Cont PFCd 2	RH DorsAttn Post 23	-0.0309	0	(164, 356)	77517
LH Default pCunPCC 11	RH DorsAttn Post 7	-0.0309	0	(246, 340)	105996
LH Default pCunPCC 11	RH SomMot 7	-0.0309	0	(246, 291)	105947
LH SalVentAttn FrOperIns 2	RH Limbic OFC 1	-0.0309	0	(118, 397)	58629
LH SomMot 18	RH SomMot 15	-0.0309	0	(56, 299)	29670
LH SomMot 2	LH Default pCunPCC 9	-0.0309	0	(40, 244)	21543
RH SalVentAttn Med 8	RH Cont Temp 2	-0.0309	0	(391, 421)	140007
LH SomMot 40	RH SalVentAttn FrOperIns 2	-0.0309	0	(78, 375)	40427
LH Vis 19	RH SalVentAttn Med 4	-0.0309	0	(18, 387)	10169
LH SalVentAttn FrOperIns 6	RH Default PFCdPFCm 4	-0.0309	0	(122, 477)	60439
LH Vis 23	RH Vis 6	-0.0309	0	(22, 255)	12167
RH SomMot 35	THA-DAl-lh	-0.0309	0	(319, 538)	125904
RH SalVentAttn FrOperIns 5	RH SalVentAttn FrOperIns 9	-0.0309	0	(378, 382)	137784
LH SomMot 36	RH Default Temp 3	-0.0309	0	(74, 462)	38608
LH SalVentAttn FrOperIns 6	RH SalVentAttn TempOccPar 4	-0.0309	0	(122, 368)	60330
RH SomMot 29	RH SomMot 47	-0.0309	0	(313, 331)	124278
RH SomMot 28	pGP-lh	-0.0309	0	(312, 552)	124259
LH SomMot 30	RH Cont PFCmp 2	-0.0309	0	(68, 450)	35707
LH Default pCunPCC 7	RH SalVentAttn TempOccPar 8	-0.0309	0	(242, 372)	104794
LH Vis 38	RH SalVentAttn Med 11	-0.0309	0	(37, 394)	20151
LH Default PFC 22	RH SomMot 20	-0.0309	0	(227, 304)	99956
RH Vis 29	RH DorsAttn Post 9	-0.0309	0	(278, 342)	115294
RH SalVentAttn FrOperIns 1	RH Default Temp 2	-0.0309	0	(374, 461)	137157
RH SomMot 47	RH DorsAttn FEF 4	-0.0309	0	(331, 361)	128457
LH SalVentAttn Med 5	RH Limbic OFC 3	-0.0309	0	(132, 399)	64616
LH DorsAttn Post 1	LH Cont pCun 3	-0.0309	0	(86, 178)	43994
RH SalVentAttn Med 2	RH Cont PFCl 13	-0.0309	0	(385, 435)	139034
LH SomMot 42	LH Cont Temp 1	-0.0309	0	(80, 162)	41161
LH DorsAttn Post 1	RH Limbic OFC 1	-0.0309	0	(86, 397)	44213
RH SalVentAttn Med 2	RH Limbic OFC 1	-0.0309	0	(385, 397)	138996
RH SalVentAttn TempOccPar 3	RH Cont PFCl 20	-0.0309	0	(367, 442)	135864
LH SomMot 41	LH DorsAttn Post 17	-0.0309	0	(79, 102)	40628
LH SomMot 2	RH DorsAttn Post 23	-0.0309	0	(40, 356)	21655
RH SomMot 25	RH DorsAttn Post 8	-0.0309	0	(309, 341)	123322
RH Cont PFCl 14	aGP-lh	-0.0309	0	(436, 553)	146394
LH SomMot 2	RH Cont PFCl 8	-0.0309	0	(40, 430)	21729
LH Cont PFCl 2	HIP-head-m1-rh	-0.0309	0	(167, 500)	78822
LH Default pCunPCC 11	RH SalVentAttn Med 8	-0.0309	0	(246, 391)	106047
RH SalVentAttn Med 7	CAU-tail-lh	-0.0309	0	(390, 546)	139970
LH Default PFC 14	RH DorsAttn FEF 1	-0.0309	0	(219, 358)	97374
LH SomMot 26	HIP-tail-rh	-0.0309	0	(64, 506)	33817
CAU-VA-rh	THA-DP-lh	-0.0309	0	(516, 549)	152510
LH SomMot 36	mAMY-lh	-0.0309	0	(74, 548)	38694
RH SomMot 10	RH SomMot 11	-0.0309	0	(294, 295)	119511
RH Default Par 3	RH Default PFCdPFCm 11	-0.0309	0	(454, 484)	148260
RH Vis 23	RH Limbic TempPole 9	-0.0309	0	(272, 412)	113699
RH Vis 23	RH SalVentAttn TempOccPar 8	-0.0309	0	(272, 372)	113659
LH SalVentAttn ParOper 3	RH SomMot 33	-0.0309	0	(113, 317)	56364
RH Limbic OFC 2	RH Cont PFCv 1	-0.0309	0	(398, 422)	141114
LH DorsAttn Post 9	LH Default Par 3	-0.0309	0	(94, 199)	47715
LH Vis 33	LH SomMot 3	-0.0309	0	(32, 41)	17208
LH Cont PFCmp 3	RH SomMot 40	-0.0309	0	(184, 324)	85055
LH Cont PFCl 9	RH Default Temp 10	-0.0309	0	(174, 469)	81465
LH Vis 6	RH DorsAttn Post 4	-0.0309	0	(5, 337)	3086
RH DorsAttn Post 20	THA-VPm-rh	-0.0309	0	(353, 507)	133234
LH SomMot 20	LH SomMot 39	-0.0309	0	(58, 77)	30439
RH DorsAttn Post 19	THA-DP-lh	-0.0309	0	(352, 549)	133076
RH Default Par 4	RH Default pCunPCC 6	-0.0309	0	(455, 494)	148368
RH Cont PFCl 19	RH Default PFCdPFCm 4	-0.0309	0	(441, 477)	146888
RH Vis 16	RH SomMot 6	-0.0309	0	(265, 290)	111589
RH Default Temp 9	CAU-VA-lh	-0.0309	0	(468, 543)	149600
RH Default PFCdPFCm 13	RH Default PFCdPFCm 15	-0.0309	0	(486, 488)	150904
LH Limbic TempPole 2	RH Default Temp 9	-0.0309	0	(145, 468)	70067
LH Limbic TempPole 1	RH SomMot 29	-0.0309	0	(144, 313)	69504
RH SalVentAttn FrOperIns 6	RH Cont PFCl 2	-0.0309	0	(379, 424)	138000
LH Vis 33	LH SomMot 42	-0.0309	0	(32, 80)	17247
LH Default Temp 10	RH Default PFCdPFCm 9	-0.0309	0	(194, 482)	88848
RH Default Temp 10	RH Default PFCdPFCm 9	-0.0309	0	(469, 482)	149623
RH SomMot 46	RH Default PFCdPFCm 11	-0.0309	0	(330, 484)	128358
LH Vis 6	RH Default pCunPCC 2	-0.0309	0	(5, 490)	3239
LH SomMot 19	RH SalVentAttn Med 5	-0.0309	0	(57, 388)	30255
RH Default Par 3	THA-DAm-lh	-0.0309	0	(454, 537)	148313
LH SalVentAttn Med 4	LH Default Temp 11	-0.0309	0	(131, 195)	63991
LH Default PFC 24	RH Limbic TempPole 1	-0.0309	0	(229, 404)	100705
LH Default PFC 24	RH SomMot 31	-0.0309	0	(229, 315)	100616
LH SalVentAttn Med 6	RH SalVentAttn Med 1	-0.0309	0	(133, 384)	65021
RH DorsAttn Post 18	RH Cont PFCmp 3	-0.0309	0	(351, 451)	132777
LH SomMot 29	LH Cont pCun 3	-0.0309	0	(67, 178)	34950
LH Vis 31	RH Vis 6	-0.0309	0	(30, 255)	16379
LH SalVentAttn FrOperIns 4	LH Default Temp 12	-0.0309	0	(120, 196)	59295
RH Limbic OFC 2	RH Default PFCdPFCm 1	-0.0309	0	(398, 474)	141166
LH Default Temp 12	RH Default pCunPCC 3	-0.0309	0	(196, 491)	89572
LH Limbic TempPole 5	LH Default PFC 29	-0.0309	0	(148, 234)	71051
RH SalVentAttn PFCl 1	NAc-shell-lh	-0.0309	0	(383, 550)	138812
LH SomMot 41	RH Cont pCun 3	-0.0309	0	(79, 445)	40971
RH SomMot 46	RH Cont PFCl 2	-0.0309	0	(330, 424)	128298
RH Vis 23	RH SomMot 12	-0.0309	0	(272, 296)	113583
LH Default PHC 2	RH SomMot 14	-0.0309	0	(249, 298)	106869
LH DorsAttn Post 4	LH Default Temp 4	-0.0309	0	(89, 188)	45399
RH SomMot 39	RH DorsAttn FEF 1	-0.0309	0	(323, 358)	126650
LH Cont PFCl 3	RH DorsAttn Post 14	-0.0309	0	(168, 347)	79054
LH SalVentAttn FrOperIns 5	LH SalVentAttn FrOperIns 8	-0.0309	0	(121, 124)	59655
RH Cont PFCl 17	THA-DAm-lh	-0.0309	0	(439, 537)	146723
LH SalVentAttn Med 8	RH SalVentAttn FrOperIns 7	-0.0309	0	(135, 380)	65854
RH Default Par 6	THA-VAs-lh	-0.0309	0	(457, 536)	148603
LH Default pCunPCC 5	RH Limbic TempPole 8	-0.0309	0	(240, 411)	104210
LH SalVentAttn Med 10	RH Cont Par 6	-0.0309	0	(137, 419)	66726
LH DorsAttn Post 18	LH DorsAttn FEF 2	-0.0309	0	(103, 106)	51708
LH DorsAttn Post 8	LH SalVentAttn FrOperIns 7	-0.0309	0	(93, 123)	47180
LH Vis 12	LH DorsAttn Post 16	-0.0309	0	(11, 101)	6117
RH SalVentAttn FrOperIns 1	RH SalVentAttn FrOperIns 9	-0.0309	0	(374, 382)	137078
LH DorsAttn Post 18	LH Default PFC 29	-0.0309	0	(103, 234)	51836
LH Default pCunPCC 5	RH SalVentAttn Med 10	-0.0309	0	(240, 393)	104192
LH Default pCunPCC 5	RH SalVentAttn TempOccPar 1	-0.0309	0	(240, 365)	104164
RH SalVentAttn Med 7	RH Cont pCun 3	-0.0309	0	(390, 445)	139869
LH Cont pCun 2	THA-VPm-rh	-0.0309	0	(177, 507)	82634
LH SalVentAttn FrOperIns 4	RH Vis 5	-0.0309	0	(120, 254)	59353
RH Limbic OFC 7	RH Cont PFCl 14	-0.0309	0	(403, 436)	141888
LH Vis 35	LH Default PFC 29	-0.0309	0	(34, 234)	18440
LH Vis 29	RH DorsAttn Post 2	-0.0309	0	(28, 335)	15412
RH SalVentAttn Med 8	RH Default pCunPCC 9	-0.0309	0	(391, 497)	140083
LH Cont Par 8	RH SalVentAttn TempOccPar 2	-0.0309	0	(161, 366)	76357
LH Default Par 3	THA-VAia-lh	-0.0309	0	(199, 530)	90676
LH DorsAttn PrCv 1	RH SomMot 19	-0.0309	0	(109, 303)	54584
LH Vis 22	LH Vis 30	-0.0309	0	(21, 29)	11410
LH SomMot 35	RH Vis 6	-0.0309	0	(73, 255)	37922
LH Limbic TempPole 5	RH SalVentAttn FrOperIns 8	-0.0309	0	(148, 381)	71198
LH DorsAttn PrCv 2	RH Default Temp 5	-0.031	0	(110, 464)	55188
LH SomMot 34	RH Default Temp 6	-0.031	0	(72, 465)	37652
LH Cont PFCd 1	PUT-VA-lh	-0.031	0	(163, 539)	77311
RH Default Temp 4	CAU-VA-rh	-0.031	0	(463, 516)	149138
LH Vis 25	LH SalVentAttn Med 8	-0.031	0	(24, 135)	13106
RH Vis 20	RH Default PFCdPFCm 14	-0.031	0	(269, 487)	112928
LH Vis 27	RH DorsAttn Post 21	-0.031	0	(26, 354)	14380
RH DorsAttn Post 10	RH Limbic TempPole 6	-0.031	0	(343, 409)	131091
LH Vis 28	LH SomMot 32	-0.031	0	(27, 70)	14622
LH Limbic OFC 5	LH Cont Cing 1	-0.031	0	(142, 179)	68551
LH Limbic TempPole 9	RH SomMot 43	-0.031	0	(152, 327)	72754
LH DorsAttn PrCv 1	LH Cont PFCl 6	-0.031	0	(109, 171)	54452
LH SomMot 12	LH Default pCunPCC 1	-0.031	0	(50, 236)	26610
LH Cont Cing 2	RH Default PFCdPFCm 10	-0.031	0	(180, 483)	83732
LH Limbic TempPole 7	HIP-head-m2-rh	-0.031	0	(150, 501)	72125
LH SalVentAttn FrOperIns 9	RH DorsAttn Post 2	-0.031	0	(125, 335)	61584
RH Vis 6	RH Cont Par 4	-0.031	0	(255, 417)	108791
LH SomMot 5	LH Default PFC 24	-0.031	0	(43, 229)	23061
LH Cont PFCl 7	RH Default Temp 1	-0.031	0	(172, 460)	80697
LH Vis 15	PUT-DP-rh	-0.031	0	(14, 515)	8151
RH SalVentAttn Med 7	CAU-VA-rh	-0.031	0	(390, 516)	139940
LH Limbic TempPole 4	RH SomMot 46	-0.031	0	(147, 330)	70742
LH SalVentAttn PFCl 1	RH DorsAttn Post 19	-0.031	0	(127, 352)	62454
LH Default pCunPCC 5	RH DorsAttn Post 17	-0.031	0	(240, 350)	104149
RH Default Par 7	THA-VPm-rh	-0.031	0	(458, 507)	148669
LH SalVentAttn Med 4	RH SomMot 47	-0.031	0	(131, 331)	64127
LH DorsAttn PrCv 1	THA-DP-lh	-0.031	0	(109, 549)	54830
LH DorsAttn FEF 4	RH Limbic OFC 7	-0.031	0	(108, 403)	54240
LH SalVentAttn Med 5	CAU-tail-lh	-0.031	0	(132, 546)	64763
RH DorsAttn PrCv 1	RH Default Par 8	-0.031	0	(362, 459)	134941
LH Default pCunPCC 9	RH DorsAttn Post 21	-0.031	0	(244, 354)	105395
RH Default Temp 4	RH Default PFCdPFCm 1	-0.031	0	(463, 474)	149096
LH Vis 32	LH Default Temp 1	-0.031	0	(31, 185)	16831
LH Default Temp 11	RH DorsAttn Post 9	-0.031	0	(195, 342)	89066
LH Default pCunPCC 8	RH SalVentAttn TempOccPar 5	-0.031	0	(243, 369)	105101
RH Default Par 5	RH Default PFCdPFCm 12	-0.031	0	(456, 485)	148456
LH Cont PFCl 9	RH SalVentAttn Med 5	-0.031	0	(174, 388)	81384
LH SomMot 41	RH DorsAttn Post 22	-0.031	0	(79, 355)	40881
RH SalVentAttn PFCl 1	RH Default PFCdPFCm 10	-0.031	0	(383, 483)	138745
RH Default PFCdPFCm 1	RH Default PFCdPFCm 8	-0.031	0	(474, 481)	150027
LH Default pCunPCC 2	RH SalVentAttn FrOperIns 1	-0.031	0	(237, 374)	103231
LH Vis 3	LH SalVentAttn Med 1	-0.031	0	(2, 128)	1230
LH SomMot 23	RH SalVentAttn TempOccPar 2	-0.031	0	(61, 366)	32207
LH SalVentAttn FrOperIns 8	RH DorsAttn FEF 2	-0.031	0	(124, 359)	61180
RH Limbic TempPole 7	PUT-VA-rh	-0.031	0	(410, 512)	142986
LH Default Temp 5	aGP-rh	-0.031	0	(189, 526)	87087
RH SalVentAttn TempOccPar 5	THA-DAl-rh	-0.031	0	(369, 511)	136302
LH DorsAttn Post 16	LH DorsAttn FEF 4	-0.031	0	(101, 108)	50809
LH SomMot 9	LH Cont PFCmp 3	-0.031	0	(47, 184)	25046
LH SalVentAttn ParOper 1	RH Default Temp 1	-0.031	0	(111, 460)	55626
LH SalVentAttn ParOper 1	RH DorsAttn Post 17	-0.031	0	(111, 350)	55516
LH Vis 9	RH Vis 14	-0.031	0	(8, 263)	4650
LH DorsAttn Post 4	LH DorsAttn FEF 3	-0.031	0	(89, 107)	45318
RH Cont PFCl 19	RH Default Temp 2	-0.031	0	(441, 461)	146872
LH SomMot 41	RH Default pCunPCC 7	-0.031	0	(79, 495)	41021
LH SomMot 15	HIP-head-m1-rh	-0.031	0	(53, 500)	28377
LH DorsAttn Post 18	RH SomMot 39	-0.031	0	(103, 323)	51925
RH Vis 23	RH SomMot 10	-0.031	0	(272, 294)	113581
LH SalVentAttn ParOper 3	lAMY-lh	-0.031	0	(113, 547)	56594
LH Cont PFCmp 3	LH Default PFC 8	-0.031	0	(184, 213)	84944
LH DorsAttn FEF 3	RH SomMot 39	-0.031	0	(107, 323)	53715
RH Cont Cing 1	RH Default Temp 6	-0.031	0	(446, 465)	147421
LH SomMot 6	LH DorsAttn Post 12	-0.031	0	(44, 97)	23438
LH SomMot 39	RH Default PFCdPFCm 6	-0.031	0	(77, 479)	40056
LH Default Temp 5	RH Vis 8	-0.031	0	(189, 257)	86818
LH Default PFC 17	RH Default PFCv 1	-0.031	0	(222, 470)	98482
LH SomMot 9	RH SalVentAttn FrOperIns 6	-0.031	0	(47, 379)	25241
LH SalVentAttn TempOcc 1	RH DorsAttn Post 22	-0.031	0	(116, 355)	57716
LH Default PFC 24	RH SalVentAttn Med 12	-0.031	0	(229, 395)	100696
LH DorsAttn Post 19	RH SomMot 46	-0.031	0	(104, 330)	52381
LH Vis 24	RH Vis 21	-0.031	0	(23, 270)	12712
LH Cont Par 3	CAU-body-lh	-0.031	0	(156, 545)	74566
LH SomMot 18	CAU-VA-rh	-0.031	0	(56, 516)	29887
LH DorsAttn Post 16	LH Default Temp 3	-0.031	0	(101, 187)	50888
LH SomMot 43	RH Default Par 3	-0.031	0	(81, 454)	41925
RH DorsAttn FEF 4	RH SalVentAttn TempOccPar 3	-0.031	0	(361, 367)	134658
RH DorsAttn FEF 3	HIP-tail-rh	-0.031	0	(360, 506)	134605
LH SomMot 24	LH Default PFC 6	-0.031	0	(62, 211)	32543
LH Cont PFCl 4	RH SomMot 23	-0.031	0	(169, 307)	79398
RH Cont PFCmp 2	RH Default Temp 4	-0.031	0	(450, 463)	147837
LH SomMot 34	RH Vis 20	-0.031	0	(72, 269)	37456
LH Default PFC 28	NAc-core-rh	-0.031	0	(233, 524)	102111
LH Vis 9	LH SalVentAttn FrOperIns 5	-0.031	0	(8, 121)	4508
LH SomMot 19	RH SalVentAttn Med 13	-0.031	0	(57, 396)	30263
LH Default PFC 10	RH SalVentAttn PFCl 1	-0.031	0	(215, 383)	96057
LH DorsAttn Post 3	HIP-head-m1-rh	-0.031	0	(88, 500)	45247
RH Cont pCun 3	THA-VAia-lh	-0.031	0	(445, 530)	147379
LH SomMot 6	LH Cont PFCmp 3	-0.031	0	(44, 184)	23525
RH SomMot 8	RH Cont PFCl 11	-0.031	0	(292, 433)	119130
LH SomMot 43	RH Vis 23	-0.031	0	(81, 272)	41743
RH Vis 11	RH SomMot 16	-0.031	0	(260, 300)	110149
RH SomMot 3	RH SomMot 14	-0.031	0	(287, 298)	117680
LH SomMot 24	PUT-DA-rh	-0.031	0	(62, 513)	32845
LH Default PFC 2	lAMY-lh	-0.031	0	(207, 547)	93489
LH SomMot 46	RH Vis 29	-0.031	0	(84, 278)	43159
RH DorsAttn Post 14	RH DorsAttn Post 16	-0.031	0	(347, 349)	131861
RH DorsAttn Post 13	CAU-VA-lh	-0.031	0	(346, 543)	131849
RH Vis 11	RH Cont Par 1	-0.031	0	(260, 414)	110263
LH SomMot 37	RH Vis 18	-0.031	0	(75, 267)	38891
LH SalVentAttn PFCl 1	RH SalVentAttn TempOccPar 2	-0.031	0	(127, 366)	62468
RH SalVentAttn Med 9	RH Default pCunPCC 11	-0.031	0	(392, 499)	140246
LH Vis 21	RH SomMot 44	-0.031	0	(20, 328)	11177
LH SomMot 16	RH Default Par 6	-0.031	0	(54, 457)	28833
RH SomMot 15	RH Cont PFCl 9	-0.031	0	(299, 431)	120927
RH Vis 11	RH SalVentAttn TempOccPar 3	-0.031	0	(260, 367)	110216
RH DorsAttn Post 4	RH DorsAttn Post 16	-0.031	0	(337, 349)	129756
RH DorsAttn Post 3	THA-DP-lh	-0.031	0	(336, 549)	129740
LH Cont Cing 3	LH Default PFC 30	-0.031	0	(181, 235)	83856
LH Vis 3	RH Cont PFCl 2	-0.031	0	(2, 424)	1526
RH SomMot 35	RH SalVentAttn TempOccPar 8	-0.031	0	(319, 372)	125738
RH Vis 28	RH DorsAttn Post 16	-0.031	0	(277, 349)	115026
RH SomMot 23	RH SomMot 24	-0.031	0	(307, 308)	122800
LH Limbic OFC 1	LH Limbic OFC 4	-0.031	0	(138, 141)	66863
LH SomMot 32	LH Default pCunPCC 6	-0.031	0	(70, 241)	36465
LH Default pCunPCC 7	RH Vis 22	-0.031	0	(242, 271)	104693
LH Cont Par 1	LH Default pCunPCC 10	-0.031	0	(154, 245)	73471
LH DorsAttn Post 12	RH DorsAttn Post 15	-0.031	0	(97, 348)	49235
RH Vis 19	RH SalVentAttn TempOccPar 4	-0.031	0	(268, 368)	112525
LH Vis 23	RH Default PFCdPFCm 11	-0.031	0	(22, 484)	12396
RH Default Temp 7	RH Default PFCdPFCm 13	-0.031	0	(466, 486)	149372
RH Vis 22	RH DorsAttn Post 18	-0.031	0	(271, 351)	113357
RH SalVentAttn FrOperIns 1	RH Limbic TempPole 5	-0.031	0	(374, 408)	137104
RH Vis 1	RH Vis 28	-0.031	0	(250, 277)	107151
LH SomMot 28	LH SalVentAttn Med 9	-0.031	0	(66, 136)	34422
LH Default PFC 9	RH Cont PFCl 5	-0.031	0	(214, 427)	95763
LH SomMot 28	RH SomMot 13	-0.031	0	(66, 297)	34583
LH SalVentAttn FrOperIns 5	LH Default PFC 30	-0.031	0	(121, 235)	59766
RH SomMot 2	RH Cont PFCv 1	-0.031	0	(286, 422)	117538
RH DorsAttn Post 23	THA-DAm-lh	-0.031	0	(356, 537)	133858
LH Vis 12	RH Cont PFCmp 1	-0.031	0	(11, 449)	6465
RH Vis 12	RH SalVentAttn Med 12	-0.031	0	(261, 395)	110536
LH SalVentAttn FrOperIns 7	RH Vis 28	-0.031	0	(123, 277)	60669
RH Default Temp 2	HIP-body-lh	-0.031	0	(461, 532)	148973
RH Default Temp 1	PUT-DA-lh	-0.031	0	(460, 540)	148889
RH SalVentAttn Med 9	THA-DAl-rh	-0.031	0	(392, 511)	140258
LH Default PFC 25	RH DorsAttn Post 17	-0.031	0	(230, 350)	100974
LH Vis 33	RH DorsAttn FEF 1	-0.031	0	(32, 358)	17525
LH Limbic OFC 6	LH Cont Par 3	-0.031	0	(143, 156)	68938
LH Cont Cing 1	RH Vis 25	-0.031	0	(179, 274)	83150
LH Vis 15	mAMY-lh	-0.031	0	(14, 548)	8184
LH SomMot 10	LH DorsAttn Post 16	-0.031	0	(48, 101)	25468
LH Vis 37	NAc-shell-lh	-0.031	0	(36, 550)	19791
RH DorsAttn Post 14	RH SalVentAttn Med 5	-0.031	0	(347, 388)	131900
LH Cont PFCl 4	LH Default Temp 7	-0.031	0	(169, 191)	79282
LH Default PFC 28	RH SomMot 35	-0.031	0	(233, 319)	101906
RH Vis 28	RH Default PFCdPFCm 3	-0.031	0	(277, 476)	115153
LH Cont Cing 2	LH Default PFC 21	-0.031	0	(180, 226)	83475
RH DorsAttn Post 23	RH SalVentAttn Med 11	-0.031	0	(356, 394)	133715
LH SomMot 20	RH Cont Par 3	-0.031	0	(58, 416)	30778
LH SalVentAttn FrOperIns 6	PUT-VA-rh	-0.031	0	(122, 512)	60474
LH SalVentAttn ParOper 3	RH SomMot 10	-0.031	0	(113, 294)	56341
LH Limbic TempPole 1	LH Default Temp 1	-0.031	0	(144, 185)	69376
LH Limbic TempPole 2	RH Default PFCdPFCm 1	-0.031	0	(145, 474)	70073
RH SomMot 38	RH DorsAttn Post 5	-0.031	0	(322, 338)	126400
RH Vis 15	RH Cont Cing 3	-0.031	0	(264, 448)	111459
LH Limbic OFC 2	LH Default PFC 5	-0.031	0	(139, 210)	67346
LH DorsAttn Post 2	RH Default Temp 4	-0.031	0	(87, 463)	44745
RH Default Temp 9	NAc-shell-lh	-0.031	0	(468, 550)	149607
RH DorsAttn Post 23	RH SalVentAttn TempOccPar 5	-0.031	0	(356, 369)	133690
RH Vis 12	THA-VAia-rh	-0.031	0	(261, 503)	110644
LH SomMot 11	RH Default pCunPCC 1	-0.031	0	(49, 489)	26360
RH Cont PFCv 1	lAMY-lh	-0.031	0	(422, 547)	144659
LH Vis 21	RH Default Par 5	-0.031	0	(20, 456)	11305
LH SalVentAttn Med 1	LH Cont pCun 3	-0.031	0	(128, 178)	62705
LH Default PFC 15	RH Cont Par 6	-0.031	0	(220, 419)	97768
RH SalVentAttn TempOccPar 4	HIP-head-m2-lh	-0.031	0	(368, 528)	136135
LH SomMot 18	RH Vis 11	-0.031	0	(56, 260)	29631
LH DorsAttn Post 11	RH SomMot 49	-0.031	0	(96, 333)	48764
RH Vis 32	RH Default Par 2	-0.031	0	(281, 453)	116224
RH Default PFCv 2	RH Default pCunPCC 4	-0.031	0	(471, 492)	149798
RH Vis 24	RH SomMot 1	-0.031	0	(273, 285)	113852
LH DorsAttn Post 1	RH Limbic TempPole 10	-0.031	0	(86, 413)	44229
LH Vis 6	RH Vis 28	-0.031	0	(5, 277)	3026
LH Vis 26	LH DorsAttn Post 16	-0.031	0	(25, 101)	13600
LH Default PFC 14	RH Cont Cing 2	-0.031	0	(219, 447)	97463
LH Vis 24	RH SalVentAttn TempOccPar 5	-0.031	0	(23, 369)	12811
LH SomMot 27	LH SomMot 39	-0.031	0	(65, 77)	33876
LH SomMot 27	LH Default pCunPCC 12	-0.031	0	(65, 247)	34046
LH Limbic TempPole 2	RH Vis 8	-0.031	0	(145, 257)	69856
RH SomMot 20	RH Default PFCv 4	-0.031	0	(304, 473)	122224
LH Cont Cing 1	pGP-rh	-0.031	0	(179, 525)	83401
LH Cont Cing 1	PUT-DP-rh	-0.031	0	(179, 515)	83391
LH SomMot 14	LH Cont Cing 2	-0.031	0	(52, 180)	27557
LH Vis 15	LH SomMot 1	-0.031	0	(14, 39)	7675
LH Default Temp 7	RH DorsAttn Post 16	-0.031	0	(191, 349)	87635
LH DorsAttn FEF 1	LH DorsAttn PrCv 1	-0.031	0	(105, 109)	52608
LH SomMot 20	RH SalVentAttn FrOperIns 7	-0.031	0	(58, 380)	30742
RH SomMot 36	RH Cont Par 5	-0.031	0	(320, 418)	126017
RH Vis 13	RH Cont Par 1	-0.031	0	(262, 414)	110846
LH Default pCunPCC 4	RH Cont PFCl 19	-0.031	0	(239, 441)	103927
LH SalVentAttn ParOper 2	pGP-rh	-0.031	0	(112, 525)	56132
RH SomMot 47	RH Cont Par 4	-0.031	0	(331, 417)	128513
LH Cont Par 6	THA-DAm-lh	-0.031	0	(159, 537)	75743
LH Default PFC 6	HIP-head-m2-lh	-0.031	0	(211, 528)	94844
RH SomMot 37	RH Cont PFCl 20	-0.031	0	(321, 442)	126273
RH SomMot 28	CAU-tail-rh	-0.031	0	(312, 519)	124226
LH SomMot 18	RH DorsAttn Post 17	-0.031	0	(56, 350)	29721
LH SomMot 40	RH Default Par 2	-0.031	0	(78, 453)	40505
RH SomMot 24	THA-VAia-lh	-0.031	0	(308, 530)	123267
LH Default PFC 22	RH SomMot 2	-0.031	0	(227, 286)	99938
LH Vis 8	RH Cont PFCl 12	-0.031	0	(7, 434)	4276
LH Vis 32	RH Default pCunPCC 10	-0.031	0	(31, 498)	17144
LH Vis 29	LH SalVentAttn Med 1	-0.031	0	(28, 128)	15205
LH Vis 28	RH Default PFCdPFCm 14	-0.031	0	(27, 487)	15039
RH DorsAttn PrCv 3	THA-VAia-rh	-0.031	0	(364, 503)	135364
RH SomMot 5	mAMY-rh	-0.031	0	(289, 521)	118432
LH SomMot 44	RH Cont Par 1	-0.031	0	(82, 414)	42356
RH Cont Par 5	CAU-VA-rh	-0.031	0	(418, 516)	144098
LH SomMot 12	RH SalVentAttn Med 6	-0.031	0	(50, 389)	26763
RH SomMot 7	RH Limbic OFC 7	-0.031	0	(291, 403)	118839
LH SalVentAttn FrOperIns 10	RH Cont PFCl 11	-0.031	0	(126, 433)	62109
LH Default Par 6	RH SomMot 16	-0.031	0	(202, 300)	91502
LH SomMot 12	RH Vis 30	-0.031	0	(50, 279)	26653
RH SomMot 6	RH Default Temp 7	-0.0311	0	(290, 466)	118640
RH Default PFCdPFCm 6	RH Default PFCdPFCm 14	-0.0311	0	(479, 487)	150413
LH Default Temp 1	RH Default pCunPCC 6	-0.0311	0	(185, 494)	85593
RH Vis 7	CAU-tail-rh	-0.0311	0	(256, 519)	109190
LH SomMot 5	LH SomMot 23	-0.0311	0	(43, 61)	22893
RH SomMot 6	RH DorsAttn Post 11	-0.0311	0	(290, 344)	118518
RH DorsAttn PrCv 3	THA-VAia-lh	-0.0311	0	(364, 530)	135391
LH SomMot 21	RH SomMot 47	-0.0311	0	(59, 331)	31187
RH SomMot 7	RH DorsAttn Post 24	-0.0311	0	(291, 357)	118793
LH Default PFC 30	RH Default PFCdPFCm 6	-0.0311	0	(235, 479)	102703
LH SomMot 12	RH DorsAttn Post 19	-0.0311	0	(50, 352)	26726
RH Default PFCdPFCm 2	RH Default PFCdPFCm 12	-0.0311	0	(475, 485)	150109
LH Vis 2	RH SomMot 15	-0.0311	0	(1, 299)	850
LH Vis 9	RH DorsAttn Post 2	-0.0311	0	(8, 335)	4722
LH Cont OFC 1	RH Limbic TempPole 10	-0.0311	0	(165, 413)	77962
LH Default Temp 8	RH Limbic TempPole 10	-0.0311	0	(192, 413)	88060
LH Vis 29	RH DorsAttn Post 8	-0.0311	0	(28, 341)	15418
LH SalVentAttn FrOperIns 9	RH DorsAttn Post 24	-0.0311	0	(125, 357)	61606
LH SomMot 23	LH SomMot 43	-0.0311	0	(61, 81)	31922
LH Default Par 8	LH Default Par 9	-0.0311	0	(204, 205)	92106
LH SomMot 5	RH Vis 7	-0.0311	0	(43, 256)	23088
LH Default Par 7	PUT-VP-lh	-0.0311	0	(203, 541)	92093
LH Vis 30	LH SomMot 31	-0.0311	0	(29, 69)	15670
LH SalVentAttn FrOperIns 9	LH Default PFC 14	-0.0311	0	(125, 219)	61468
LH SalVentAttn ParOper 1	LH SalVentAttn ParOper 4	-0.0311	0	(111, 114)	55280
LH Cont PFCl 7	RH Default Temp 6	-0.0311	0	(172, 465)	80702
LH SalVentAttn Med 6	RH Default PFCdPFCm 2	-0.0311	0	(133, 475)	65112
LH Default PFC 23	RH SomMot 10	-0.0311	0	(228, 294)	100271
LH SalVentAttn ParOper 3	LH Default PFC 22	-0.0311	0	(113, 227)	56274
LH SalVentAttn Med 6	LH Default PFC 28	-0.0311	0	(133, 233)	64870
LH DorsAttn Post 1	LH SalVentAttn Med 3	-0.0311	0	(86, 130)	43946
LH Limbic OFC 2	LH Cont PFCv 1	-0.0311	0	(139, 175)	67311
RH Vis 2	RH Vis 9	-0.0311	0	(251, 258)	107434
LH Vis 6	LH Limbic OFC 6	-0.0311	0	(5, 143)	2892
LH SomMot 26	RH Default PFCdPFCm 11	-0.0311	0	(64, 484)	33795
LH Default PFC 5	RH Cont PFCl 13	-0.0311	0	(210, 435)	94409
RH DorsAttn Post 22	PUT-DA-lh	-0.0311	0	(355, 540)	133664
LH Vis 13	RH Default PFCdPFCm 3	-0.0311	0	(12, 476)	7033
RH Vis 13	RH DorsAttn Post 15	-0.0311	0	(262, 348)	110780
LH SalVentAttn FrOperIns 6	RH Cont PFCl 18	-0.0311	0	(122, 440)	60402
LH SalVentAttn FrOperIns 6	RH Cont PFCl 13	-0.0311	0	(122, 435)	60397
LH Vis 12	RH Cont Temp 2	-0.0311	0	(11, 421)	6437
RH SomMot 36	RH Cont Temp 1	-0.0311	0	(320, 420)	126019
RH SomMot 47	RH SalVentAttn FrOperIns 4	-0.0311	0	(331, 377)	128473
LH SomMot 27	RH Vis 33	-0.0311	0	(65, 282)	34081
RH Cont PFCl 20	RH Default Par 7	-0.0311	0	(442, 458)	146980
RH SomMot 28	RH Limbic OFC 4	-0.0311	0	(312, 400)	124107
LH SalVentAttn FrOperIns 2	RH SalVentAttn Med 4	-0.0311	0	(118, 387)	58619
LH SalVentAttn FrOperIns 2	RH SalVentAttn Med 1	-0.0311	0	(118, 384)	58616
RH Vis 12	RH Default PFCv 3	-0.0311	0	(261, 472)	110613
RH Vis 35	pGP-lh	-0.0311	0	(284, 552)	117133
RH Vis 15	RH Cont PFCl 14	-0.0311	0	(264, 436)	111447
LH Limbic TempPole 9	RH Cont PFCl 11	-0.0311	0	(152, 433)	72860
LH Vis 12	LH Default PFC 25	-0.0311	0	(11, 230)	6246
LH Cont Par 2	RH Limbic OFC 5	-0.0311	0	(155, 401)	74025
LH Cont Par 6	RH Vis 23	-0.0311	0	(159, 272)	75478
LH DorsAttn Post 10	LH SalVentAttn FrOperIns 8	-0.0311	0	(95, 124)	48098
RH DorsAttn Post 15	RH Cont PFCl 18	-0.0311	0	(348, 440)	132157
RH Vis 2	THA-VAia-rh	-0.0311	0	(251, 503)	107679
RH Vis 14	RH SomMot 44	-0.0311	0	(263, 328)	111050
LH SomMot 32	RH DorsAttn Post 1	-0.0311	0	(70, 334)	36558
LH Vis 11	LH Vis 12	-0.0311	0	(10, 11)	5485
RH Default Temp 6	THA-VPm-lh	-0.0311	0	(465, 534)	149333
LH Default Temp 12	LH Default PHC 2	-0.0311	0	(196, 249)	89330
LH Default Temp 12	LH Default pCunPCC 11	-0.0311	0	(196, 246)	89327
RH SomMot 36	RH SalVentAttn Med 5	-0.0311	0	(320, 388)	125987
RH Cont pCun 1	mAMY-lh	-0.0311	0	(443, 548)	147180
LH Vis 30	NAc-core-lh	-0.0311	0	(29, 551)	16152
LH SomMot 20	RH SalVentAttn Med 9	-0.0311	0	(58, 392)	30754
RH SomMot 2	RH SomMot 19	-0.0311	0	(286, 303)	117419
RH SalVentAttn TempOccPar 3	RH SalVentAttn Med 2	-0.0311	0	(367, 385)	135807
LH Limbic TempPole 1	LH Cont Cing 1	-0.0311	0	(144, 179)	69370
LH Vis 21	RH Cont PFCl 7	-0.0311	0	(20, 429)	11278
RH Limbic TempPole 9	HIP-tail-lh	-0.0311	0	(412, 533)	143290
RH Vis 29	RH DorsAttn Post 11	-0.0311	0	(278, 344)	115296
LH Default Temp 7	RH SomMot 40	-0.0311	0	(191, 324)	87610
LH SalVentAttn PFCl 1	LH Limbic TempPole 7	-0.0311	0	(127, 150)	62252
LH Cont PFCl 3	RH SalVentAttn FrOperIns 8	-0.0311	0	(168, 381)	79088
LH Default PFC 4	RH Vis 8	-0.0311	0	(209, 257)	93888
RH SomMot 2	RH SalVentAttn TempOccPar 2	-0.0311	0	(286, 366)	117482
LH Vis 31	RH Default PFCdPFCm 9	-0.0311	0	(30, 482)	16606
RH DorsAttn Post 14	RH Cont Cing 3	-0.0311	0	(347, 448)	131960
LH Vis 7	RH Cont Cing 2	-0.0311	0	(6, 447)	3743
LH SalVentAttn Med 7	THA-DAm-rh	-0.0311	0	(134, 510)	65566
LH SomMot 2	LH Cont pCun 1	-0.0311	0	(40, 176)	21475
RH Default Temp 2	RH Default PFCdPFCm 7	-0.0311	0	(461, 480)	148921
RH Vis 18	RH Default pCunPCC 1	-0.0311	0	(267, 489)	112361
LH SomMot 33	LH Default PFC 24	-0.0311	0	(71, 229)	36935
LH SalVentAttn FrOperIns 3	RH Default Temp 6	-0.0311	0	(119, 465)	59131
LH Default Temp 12	RH Default PFCdPFCm 8	-0.0311	0	(196, 481)	89562
LH Vis 24	RH SomMot 2	-0.0311	0	(23, 286)	12728
RH Vis 30	RH SalVentAttn Med 4	-0.0311	0	(279, 387)	115613
LH Default Temp 9	RH SalVentAttn FrOperIns 6	-0.0311	0	(193, 379)	88386
RH SomMot 47	THA-VPm-rh	-0.0311	0	(331, 507)	128603
LH DorsAttn FEF 2	RH DorsAttn FEF 1	-0.0311	0	(106, 358)	53304
LH DorsAttn FEF 2	RH Cont PFCl 12	-0.0311	0	(106, 434)	53380
LH Default pCunPCC 10	RH DorsAttn PrCv 1	-0.0311	0	(245, 362)	105711
RH SalVentAttn FrOperIns 7	CAU-DA-rh	-0.0311	0	(380, 517)	138266
LH SalVentAttn ParOper 5	RH Cont Cing 1	-0.0311	0	(115, 446)	57370
RH Cont Temp 2	NAc-core-lh	-0.0311	0	(421, 551)	144532
LH Limbic OFC 5	RH Limbic OFC 2	-0.0311	0	(142, 398)	68770
LH SalVentAttn FrOperIns 7	RH Limbic OFC 2	-0.0311	0	(123, 398)	60790
RH SalVentAttn FrOperIns 1	RH Limbic TempPole 7	-0.0311	0	(374, 410)	137106
LH SalVentAttn Med 6	RH SomMot 10	-0.0311	0	(133, 294)	64931
LH Default PFC 26	RH Vis 21	-0.0311	0	(231, 270)	101216
LH Default PFC 8	RH Cont PFCmp 3	-0.0311	0	(213, 451)	95448
LH Cont Temp 1	RH Default PFCdPFCm 13	-0.0311	0	(162, 486)	76868
LH Vis 6	RH DorsAttn Post 16	-0.0311	0	(5, 349)	3098
RH Default PFCdPFCm 13	HIP-tail-rh	-0.0311	0	(486, 506)	150922
RH Default PFCdPFCm 13	RH Default pCunPCC 3	-0.0311	0	(486, 491)	150907
RH DorsAttn Post 7	RH DorsAttn Post 20	-0.0311	0	(340, 353)	130402
LH Vis 14	RH Cont PFCl 5	-0.0311	0	(13, 427)	7524
RH SalVentAttn Med 9	RH Default Par 3	-0.0311	0	(392, 454)	140201
RH SomMot 45	aGP-lh	-0.0311	0	(329, 553)	128204
RH Vis 30	RH DorsAttn Post 24	-0.0311	0	(279, 357)	115583
LH SomMot 16	RH Cont PFCl 19	-0.0311	0	(54, 441)	28817
LH DorsAttn Post 17	RH Default PFCdPFCm 11	-0.0311	0	(102, 484)	51636
RH Default PFCv 1	HIP-head-m2-rh	-0.0311	0	(470, 501)	149725
LH Vis 34	LH SomMot 24	-0.0311	0	(33, 62)	17749
RH Vis 28	RH SomMot 36	-0.0311	0	(277, 320)	114997
LH Default PFC 3	RH Default PFCdPFCm 8	-0.0311	0	(208, 481)	93768
LH Cont Par 3	LH Default PFC 22	-0.0311	0	(156, 227)	74248
LH SomMot 46	RH DorsAttn PrCv 2	-0.0311	0	(84, 363)	43244
LH SalVentAttn Med 2	THA-DAl-rh	-0.0311	0	(129, 511)	63462
RH SomMot 3	RH Limbic OFC 3	-0.0311	0	(287, 399)	117781
LH Vis 30	LH Default PFC 20	-0.0311	0	(29, 225)	15826
RH Limbic TempPole 2	RH Limbic TempPole 4	-0.0311	0	(405, 407)	142156
LH Vis 3	RH SalVentAttn Med 9	-0.0311	0	(2, 392)	1494
LH Default PFC 2	RH SalVentAttn FrOperIns 5	-0.0311	0	(207, 378)	93320
RH SalVentAttn Med 3	RH Cont PFCl 8	-0.0311	0	(386, 430)	139196
LH Vis 23	RH SomMot 37	-0.0311	0	(22, 321)	12233
LH Cont PFCl 6	RH Vis 27	-0.0311	0	(171, 276)	80132
LH SomMot 8	RH Limbic TempPole 5	-0.0311	0	(46, 408)	24764
LH Default pCunPCC 10	RH DorsAttn Post 1	-0.0311	0	(245, 334)	105683
RH Default Temp 3	THA-DAm-rh	-0.0311	0	(462, 510)	149042
LH Default pCunPCC 7	RH Default PFCdPFCm 9	-0.0311	0	(242, 482)	104904
RH DorsAttn Post 9	RH DorsAttn Post 22	-0.0311	0	(342, 355)	130827
LH Cont PFCd 2	RH Vis 28	-0.0311	0	(164, 277)	77438
LH Default pCunPCC 7	RH Limbic TempPole 10	-0.0311	0	(242, 413)	104835
RH Limbic TempPole 9	PUT-DP-rh	-0.0311	0	(412, 515)	143272
LH Vis 10	RH SomMot 20	-0.0311	0	(9, 304)	5235
RH Default Par 3	RH Default PFCdPFCm 5	-0.0311	0	(454, 478)	148254
LH Cont Par 8	LH Cont PFCmp 1	-0.0311	0	(161, 182)	76173
LH Vis 6	RH Limbic TempPole 8	-0.0311	0	(5, 411)	3160
LH Vis 17	LH Default PFC 27	-0.0311	0	(16, 232)	8943
RH DorsAttn Post 18	RH Default Temp 10	-0.0311	0	(351, 469)	132795
LH SomMot 28	RH Default PFCdPFCm 10	-0.0311	0	(66, 483)	34769
LH Default PFC 10	RH Default Temp 7	-0.0311	0	(215, 466)	96140
RH SomMot 38	CAU-DA-lh	-0.0311	0	(322, 544)	126606
LH Vis 24	LH DorsAttn Post 17	-0.0311	0	(23, 102)	12544
LH SomMot 41	RH Default pCunPCC 2	-0.0311	0	(79, 490)	41016
RH Cont Temp 2	RH Default PFCdPFCm 10	-0.0311	0	(421, 483)	144464
RH DorsAttn FEF 3	RH Default Par 6	-0.0311	0	(360, 457)	134556
LH SalVentAttn FrOperIns 8	LH Default pCunPCC 11	-0.0311	0	(124, 246)	61067
RH SalVentAttn TempOccPar 2	RH SalVentAttn Med 8	-0.0311	0	(366, 391)	135627
RH DorsAttn FEF 3	RH Cont PFCl 6	-0.0311	0	(360, 428)	134527
LH DorsAttn Post 19	RH DorsAttn Post 16	-0.0311	0	(104, 349)	52400
LH DorsAttn Post 6	THA-DAl-rh	-0.0311	0	(91, 511)	46647
LH Cont PFCd 1	RH Vis 25	-0.0311	0	(163, 274)	77046
RH Limbic TempPole 5	CAU-VA-rh	-0.0311	0	(408, 516)	142703
LH Default PFC 12	lAMY-rh	-0.0311	0	(217, 520)	96867
LH Default PFC 12	RH Default PFCv 4	-0.0311	0	(217, 473)	96820
LH DorsAttn Post 8	LH Cont Par 4	-0.0311	0	(93, 157)	47214
LH SomMot 2	THA-DAl-lh	-0.0311	0	(40, 538)	21837
LH SomMot 17	RH Default pCunPCC 3	-0.0311	0	(55, 491)	29365
LH Cont Temp 1	LH Default Temp 5	-0.0311	0	(162, 189)	76571
RH Default PFCv 3	RH Default PFCdPFCm 13	-0.0311	0	(472, 486)	149873
RH SomMot 17	THA-VPm-rh	-0.0311	0	(301, 507)	121508
RH SalVentAttn FrOperIns 4	RH Default pCunPCC 1	-0.0311	0	(377, 489)	137716
LH SomMot 36	LH Default Par 6	-0.0311	0	(74, 202)	38348
LH Vis 10	RH Default Temp 8	-0.0311	0	(9, 467)	5398
RH SomMot 22	RH SalVentAttn Med 6	-0.0311	0	(306, 389)	122635
LH Default PFC 23	RH DorsAttn Post 17	-0.0311	0	(228, 350)	100327
LH Default PFC 23	RH Cont PFCmp 1	-0.0311	0	(228, 449)	100426
RH Default Temp 9	NAc-core-rh	-0.0311	0	(468, 524)	149581
RH Default Temp 9	THA-VPm-rh	-0.0311	0	(468, 507)	149564
RH SomMot 46	RH Cont Temp 1	-0.0311	0	(330, 420)	128294
LH Cont OFC 1	THA-VPm-rh	-0.0311	0	(165, 507)	78056
RH Vis 24	RH Cont PFCmp 3	-0.0311	0	(273, 451)	114018
RH Vis 5	RH SomMot 43	-0.0311	0	(254, 327)	108403
RH Vis 10	RH SomMot 31	-0.0311	0	(259, 315)	109871
LH Vis 39	RH DorsAttn FEF 3	-0.0311	0	(38, 360)	20632
LH Vis 25	LH Default Temp 12	-0.0311	0	(24, 196)	13167
LH Vis 25	RH Vis 28	-0.0311	0	(24, 277)	13248
LH Vis 39	LH Limbic OFC 5	-0.0311	0	(38, 142)	20414
RH SomMot 27	RH Cont PFCl 14	-0.0311	0	(311, 436)	123902
LH DorsAttn Post 19	LH Cont Par 6	-0.0311	0	(104, 159)	52210
LH Default Temp 7	RH Vis 14	-0.0311	0	(191, 263)	87549
RH SomMot 48	RH Cont PFCl 15	-0.0311	0	(332, 437)	128754
LH Vis 21	aGP-lh	-0.0311	0	(20, 553)	11402
LH Vis 3	LH SalVentAttn Med 6	-0.0311	0	(2, 133)	1235
LH Default Par 9	RH Cont PFCl 15	-0.0311	0	(205, 437)	92686
RH DorsAttn PrCv 1	RH SalVentAttn TempOccPar 8	-0.0311	0	(362, 372)	134854
LH SomMot 43	RH Default Par 2	-0.0311	0	(81, 453)	41924
RH SomMot 31	RH Default PFCdPFCm 4	-0.0311	0	(315, 477)	124901
LH SomMot 4	RH Limbic TempPole 4	-0.0311	0	(42, 407)	22729
RH SomMot 4	RH SomMot 45	-0.0311	0	(288, 329)	117976
LH SomMot 23	RH Default pCunPCC 8	-0.0311	0	(61, 496)	32337
RH Vis 31	RH Default PFCv 2	-0.0311	0	(280, 471)	115970
LH SomMot 9	RH SomMot 4	-0.0311	0	(47, 288)	25150
LH SomMot 34	RH DorsAttn Post 13	-0.0311	0	(72, 346)	37533
LH Default Temp 4	RH DorsAttn Post 12	-0.0311	0	(188, 345)	86542
LH Limbic OFC 4	THA-DAl-rh	-0.0311	0	(141, 511)	68472
LH Cont PFCl 3	RH SomMot 44	-0.0311	0	(168, 328)	79035
RH Default Par 7	RH Default Temp 10	-0.0311	0	(458, 469)	148631
RH SomMot 25	aGP-lh	-0.0311	0	(309, 553)	123534
LH DorsAttn Post 7	THA-DP-lh	-0.0311	0	(92, 549)	47146
LH SalVentAttn Med 5	RH SomMot 33	-0.0311	0	(132, 317)	64534
RH SomMot 22	RH SomMot 33	-0.0311	0	(306, 317)	122563
LH SalVentAttn Med 10	RH Cont Temp 1	-0.0311	0	(137, 420)	66727
LH SomMot 16	RH SomMot 24	-0.0311	0	(54, 308)	28684
RH SomMot 16	RH DorsAttn Post 7	-0.0311	0	(300, 340)	121089
LH SomMot 16	RH SomMot 41	-0.0311	0	(54, 325)	28701
RH Limbic TempPole 9	RH Cont PFCl 10	-0.0311	0	(412, 432)	143189
LH SomMot 1	LH SalVentAttn Med 6	-0.0311	0	(39, 133)	20919
LH Vis 13	RH Limbic OFC 6	-0.0311	0	(12, 402)	6959
RH SomMot 31	THA-VAs-lh	-0.0311	0	(315, 536)	124960
LH Cont OFC 1	RH Vis 34	-0.0311	0	(165, 283)	77832
RH Cont Par 4	RH Cont Par 5	-0.0311	0	(417, 418)	143865
LH SalVentAttn ParOper 1	LH Cont Par 1	-0.0311	0	(111, 154)	55320
RH Vis 29	THA-VPl-lh	-0.0311	0	(278, 535)	115487
LH SalVentAttn Med 6	RH Default Temp 8	-0.0311	0	(133, 467)	65104
RH SalVentAttn FrOperIns 5	mAMY-lh	-0.0311	0	(378, 548)	137950
RH SomMot 21	RH Cont PFCv 1	-0.0311	0	(305, 422)	122421
LH SalVentAttn Med 4	RH SomMot 40	-0.0311	0	(131, 324)	64120
LH Vis 23	LH DorsAttn Post 1	-0.0311	0	(22, 86)	11998
LH Vis 12	LH SalVentAttn FrOperIns 2	-0.0311	0	(11, 118)	6134
LH DorsAttn FEF 4	RH SalVentAttn FrOperIns 8	-0.0311	0	(108, 381)	54218
LH SomMot 21	LH Default pCunPCC 6	-0.0311	0	(59, 241)	31097
LH Cont Par 8	THA-VPl-lh	-0.0311	0	(161, 535)	76526
LH DorsAttn Post 14	THA-VAip-rh	-0.0311	0	(99, 502)	50298
LH SalVentAttn TempOcc 1	HIP-head-m1-rh	-0.0311	0	(116, 500)	57861
LH Cont PFCmp 1	RH Limbic OFC 2	-0.0311	0	(182, 398)	84390
RH Vis 21	RH SomMot 44	-0.0311	0	(270, 328)	113052
LH SomMot 41	RH SomMot 28	-0.0311	0	(79, 312)	40838
RH SomMot 26	RH Cont Par 1	-0.0311	0	(310, 414)	123638
RH Default PFCdPFCm 3	RH Default pCunPCC 4	-0.0311	0	(476, 492)	150193
RH Default PFCdPFCm 7	HIP-head-l-lh	-0.0311	0	(480, 531)	150530
RH SalVentAttn Med 10	THA-VPl-rh	-0.0311	0	(393, 508)	140415
LH Limbic TempPole 3	LH Limbic TempPole 9	-0.0311	0	(146, 152)	70158
LH SomMot 31	RH SomMot 1	-0.0311	0	(69, 285)	36026
LH Default PFC 19	RH Cont PFCl 4	-0.0311	0	(224, 426)	99097
RH Vis 20	PUT-DP-rh	-0.0311	0	(269, 515)	112956
RH Vis 20	THA-VAia-rh	-0.0311	0	(269, 503)	112944
LH SomMot 31	THA-VPm-rh	-0.0311	0	(69, 507)	36248
RH Limbic TempPole 5	RH Default Par 6	-0.0311	0	(408, 457)	142644
RH DorsAttn Post 17	RH Default PFCdPFCm 13	-0.0311	0	(350, 486)	132610
RH Limbic TempPole 5	RH Cont pCun 3	-0.0311	0	(408, 445)	142632
LH Vis 20	LH Default Temp 9	-0.0311	0	(19, 193)	10509
RH Vis 33	HIP-tail-rh	-0.0311	0	(282, 506)	116548
LH SalVentAttn FrOperIns 4	LH Default PFC 25	-0.0311	0	(120, 230)	59329
RH Limbic TempPole 5	RH Default pCunPCC 3	-0.0311	0	(408, 491)	142678
RH Limbic TempPole 3	CAU-VA-rh	-0.0311	0	(406, 516)	142412
LH Cont PFCl 2	RH Default Temp 6	-0.0311	0	(167, 465)	78787
LH Cont PFCmp 2	RH SomMot 25	-0.0311	0	(183, 309)	84671
LH DorsAttn Post 17	LH SalVentAttn ParOper 2	-0.0311	0	(102, 112)	51264
LH Vis 32	RH SalVentAttn Med 12	-0.0311	0	(31, 395)	17041
RH SalVentAttn Med 11	HIP-head-m2-lh	-0.0311	0	(394, 528)	140594
LH Default PFC 22	RH SomMot 29	-0.0311	0	(227, 313)	99965
RH SomMot 33	RH SalVentAttn TempOccPar 6	-0.0311	0	(317, 370)	125267
LH Vis 1	LH SalVentAttn ParOper 1	-0.0311	0	(0, 111)	110
LH Default Par 6	RH SalVentAttn Med 5	-0.0311	0	(202, 388)	91590
LH Default Par 6	RH SalVentAttn FrOperIns 2	-0.0311	0	(202, 375)	91577
LH Cont Par 8	RH Default Par 5	-0.0311	0	(161, 456)	76447
RH Vis 7	RH SalVentAttn PrC 1	-0.0311	0	(256, 373)	109044
RH Cont Cing 3	NAc-shell-rh	-0.0311	0	(448, 523)	147690
RH SalVentAttn Med 3	HIP-body-lh	-0.0311	0	(386, 532)	139298
LH Cont Cing 2	CAU-tail-rh	-0.0311	0	(180, 519)	83768
RH DorsAttn Post 6	PUT-VP-rh	-0.0312	0	(339, 514)	130350
RH Vis 22	RH SomMot 30	-0.0312	0	(271, 314)	113320
RH Vis 22	RH SomMot 18	-0.0312	0	(271, 302)	113308
LH Default PFC 7	RH Vis 33	-0.0312	0	(212, 282)	94939
RH Limbic OFC 7	RH Default Par 5	-0.0312	0	(403, 456)	141908
LH SalVentAttn FrOperIns 6	RH Vis 10	-0.0312	0	(122, 259)	60221
LH Cont PFCmp 1	LH Default PFC 6	-0.0312	0	(182, 211)	84203
RH SalVentAttn PrC 1	pGP-lh	-0.0312	0	(373, 552)	137069
LH Vis 9	LH Vis 19	-0.0312	0	(8, 18)	4405
RH Default PFCdPFCm 12	THA-VPl-lh	-0.0312	0	(485, 535)	150884
LH Default PFC 25	CAU-DA-lh	-0.0312	0	(230, 544)	101168
LH SalVentAttn ParOper 3	RH SomMot 36	-0.0312	0	(113, 320)	56367
LH Cont PFCmp 1	RH SomMot 36	-0.0312	0	(182, 320)	84312
RH DorsAttn Post 6	RH Default PFCdPFCm 5	-0.0312	0	(339, 478)	130314
RH Vis 21	RH SalVentAttn Med 11	-0.0312	0	(270, 394)	113118
RH Default pCunPCC 2	THA-VPm-rh	-0.0312	0	(490, 507)	151181
LH SomMot 37	RH SalVentAttn FrOperIns 7	-0.0312	0	(75, 380)	39004
LH Default Temp 3	CAU-body-lh	-0.0312	0	(187, 545)	86377
LH SomMot 22	RH SomMot 45	-0.0312	0	(60, 329)	31678
LH Vis 18	LH Default Par 9	-0.0312	0	(17, 205)	9452
LH SomMot 2	RH Vis 20	-0.0312	0	(40, 269)	21568
LH Vis 12	LH SalVentAttn ParOper 2	-0.0312	0	(11, 112)	6128
RH SomMot 5	RH Default PFCdPFCm 3	-0.0312	0	(289, 476)	118387
RH DorsAttn Post 22	RH Limbic TempPole 6	-0.0312	0	(355, 409)	133533
LH SomMot 38	RH Cont PFCl 13	-0.0312	0	(76, 435)	39536
LH Default Temp 9	RH Default Temp 6	-0.0312	0	(193, 465)	88472
LH Default PFC 27	RH DorsAttn FEF 2	-0.0312	0	(232, 359)	101626
LH SalVentAttn ParOper 2	CAU-tail-rh	-0.0312	0	(112, 519)	56126
LH Default Par 2	RH Vis 11	-0.0312	0	(198, 260)	90052
RH SomMot 23	CAU-tail-lh	-0.0312	0	(307, 546)	123038
RH Limbic TempPole 5	RH Default pCunPCC 7	-0.0312	0	(408, 495)	142682
LH Default PFC 6	RH Cont pCun 1	-0.0312	0	(211, 443)	94759
LH Vis 14	RH Cont Par 4	-0.0312	0	(13, 417)	7514
RH SalVentAttn TempOccPar 6	mAMY-rh	-0.0312	0	(370, 521)	136495
LH Cont PFCl 9	LH Default pCunPCC 8	-0.0312	0	(174, 243)	81239
RH SomMot 12	HIP-head-l-rh	-0.0312	0	(296, 504)	120235
LH Default PFC 8	LH Default PFC 28	-0.0312	0	(213, 233)	95230
LH Default PHC 1	RH Limbic OFC 5	-0.0312	0	(248, 401)	106668
LH Default PHC 1	RH Limbic OFC 4	-0.0312	0	(248, 400)	106667
RH DorsAttn Post 3	CAU-tail-rh	-0.0312	0	(336, 519)	129710
LH Vis 22	RH DorsAttn Post 16	-0.0312	0	(21, 349)	11730
RH Vis 33	CAU-body-lh	-0.0312	0	(282, 545)	116587
LH SalVentAttn Med 10	RH SalVentAttn Med 3	-0.0312	0	(137, 386)	66693
LH SalVentAttn Med 10	RH SalVentAttn PFCl 1	-0.0312	0	(137, 383)	66690
RH Vis 23	RH Vis 27	-0.0312	0	(272, 276)	113563
LH Cont PFCmp 2	RH SomMot 32	-0.0312	0	(183, 316)	84678
RH DorsAttn Post 23	RH DorsAttn FEF 4	-0.0312	0	(356, 361)	133682
RH SomMot 25	RH SomMot 31	-0.0312	0	(309, 315)	123296
LH SalVentAttn FrOperIns 7	LH SalVentAttn Med 2	-0.0312	0	(123, 129)	60521
LH Vis 4	RH Default Par 3	-0.0312	0	(3, 454)	2106
LH SalVentAttn FrOperIns 9	RH Default PFCdPFCm 14	-0.0312	0	(125, 487)	61736
LH Default Par 6	THA-VAs-rh	-0.0312	0	(202, 509)	91711
RH SalVentAttn PFCl 1	PUT-VP-rh	-0.0312	0	(383, 514)	138776
LH Cont PFCl 3	RH DorsAttn Post 1	-0.0312	0	(168, 334)	79041
LH Vis 33	LH SomMot 1	-0.0312	0	(32, 39)	17206
LH Vis 32	THA-VAs-rh	-0.0312	0	(31, 509)	17155
RH SomMot 13	RH DorsAttn Post 3	-0.0312	0	(297, 336)	120323
RH Vis 18	RH DorsAttn Post 18	-0.0312	0	(267, 351)	112223
RH SomMot 25	RH SalVentAttn TempOccPar 4	-0.0312	0	(309, 368)	123349
RH Vis 18	RH SalVentAttn PrC 1	-0.0312	0	(267, 373)	112245
RH SalVentAttn Med 7	RH Default pCunPCC 6	-0.0312	0	(390, 494)	139918
RH Cont PFCl 2	RH Cont PFCl 20	-0.0312	0	(424, 442)	144813
LH SomMot 37	LH SalVentAttn FrOperIns 10	-0.0312	0	(75, 126)	38750
LH SomMot 30	THA-VAia-lh	-0.0312	0	(68, 530)	35787
RH Vis 23	RH SalVentAttn FrOperIns 3	-0.0312	0	(272, 376)	113663
RH Default PFCdPFCm 7	NAc-shell-rh	-0.0312	0	(480, 523)	150522
LH Cont PFCl 5	CAU-VA-rh	-0.0312	0	(170, 516)	79990
LH SomMot 28	RH SomMot 34	-0.0312	0	(66, 318)	34604
RH SalVentAttn Med 1	RH Default Par 6	-0.0312	0	(384, 457)	138888
LH Cont PFCl 3	RH SalVentAttn Med 2	-0.0312	0	(168, 385)	79092
LH Cont Par 3	RH SomMot 48	-0.0312	0	(156, 332)	74353
LH Default PHC 2	RH Vis 27	-0.0312	0	(249, 276)	106847
LH Vis 25	LH SomMot 22	-0.0312	0	(24, 60)	13031
LH Default Temp 3	RH Default Temp 5	-0.0312	0	(187, 464)	86296
LH Limbic OFC 1	RH DorsAttn Post 18	-0.0312	0	(138, 351)	67073
RH SomMot 26	RH DorsAttn Post 17	-0.0312	0	(310, 350)	123574
LH Vis 30	THA-DP-lh	-0.0312	0	(29, 549)	16150
RH Cont PFCl 2	RH Cont PFCl 16	-0.0312	0	(424, 438)	144809
LH SalVentAttn TempOcc 1	LH SalVentAttn FrOperIns 7	-0.0312	0	(116, 123)	57484
RH SomMot 26	aGP-lh	-0.0312	0	(310, 553)	123777
LH DorsAttn PrCv 1	RH Default PFCdPFCm 4	-0.0312	0	(109, 477)	54758
RH Limbic TempPole 9	THA-DAl-rh	-0.0312	0	(412, 511)	143268
LH SomMot 22	RH Cont Cing 2	-0.0312	0	(60, 447)	31796
RH Vis 17	RH Default PFCdPFCm 5	-0.0312	0	(266, 478)	112064
LH Vis 35	RH Vis 16	-0.0312	0	(34, 265)	18471
RH SomMot 27	RH SalVentAttn FrOperIns 7	-0.0312	0	(311, 380)	123846
RH DorsAttn Post 9	RH DorsAttn Post 18	-0.0312	0	(342, 351)	130823
LH SomMot 36	HIP-head-l-rh	-0.0312	0	(74, 504)	38650
LH SomMot 31	LH Cont PFCl 1	-0.0312	0	(69, 166)	35907
RH SalVentAttn Med 7	RH Cont Par 6	-0.0312	0	(390, 419)	139843
RH SomMot 27	lAMY-rh	-0.0312	0	(311, 520)	123986
LH DorsAttn FEF 4	RH Default Temp 9	-0.0312	0	(108, 468)	54305
RH Cont PFCl 20	RH Default Par 5	-0.0312	0	(442, 456)	146978
LH Cont PFCl 9	RH Default PFCdPFCm 10	-0.0312	0	(174, 483)	81479
LH SomMot 18	LH SalVentAttn ParOper 5	-0.0312	0	(56, 115)	29486
RH Vis 23	RH Default PFCdPFCm 7	-0.0312	0	(272, 480)	113767
LH SalVentAttn Med 5	RH SalVentAttn Med 4	-0.0312	0	(132, 387)	64604
LH DorsAttn Post 2	LH Cont Cing 2	-0.0312	0	(87, 180)	44462
RH SomMot 38	RH Default PFCdPFCm 10	-0.0312	0	(322, 483)	126545
LH Cont PFCl 3	RH Limbic TempPole 4	-0.0312	0	(168, 407)	79114
LH Vis 29	RH SomMot 42	-0.0312	0	(28, 326)	15403
RH SalVentAttn FrOperIns 4	RH Default PFCdPFCm 8	-0.0312	0	(377, 481)	137708
LH Vis 35	THA-DAl-lh	-0.0312	0	(34, 538)	18744
RH SomMot 28	RH Limbic OFC 1	-0.0312	0	(312, 397)	124104
RH SalVentAttn Med 7	RH SalVentAttn Med 9	-0.0312	0	(390, 392)	139816
LH DorsAttn FEF 4	LH Cont PFCl 2	-0.0312	0	(108, 167)	54004
LH Default Temp 8	RH SomMot 38	-0.0312	0	(192, 322)	87969
LH SomMot 20	LH Cont Cing 2	-0.0312	0	(58, 180)	30542
LH SomMot 20	RH Vis 34	-0.0312	0	(58, 283)	30645
LH Vis 13	CAU-VA-rh	-0.0312	0	(12, 516)	7073
RH SomMot 28	RH Default PFCv 1	-0.0312	0	(312, 470)	124177
LH SalVentAttn Med 3	RH Default PFCv 2	-0.0312	0	(130, 471)	63845
LH Default PFC 8	RH Cont PFCl 7	-0.0312	0	(213, 429)	95426
RH SomMot 7	mAMY-rh	-0.0312	0	(291, 521)	118957
LH Limbic OFC 2	LH Default PFC 8	-0.0312	0	(139, 213)	67349
LH Cont PFCl 2	RH SomMot 21	-0.0312	0	(167, 305)	78627
RH Vis 1	RH SomMot 43	-0.0312	0	(250, 327)	107201
LH Default PFC 21	LH Default PFC 25	-0.0312	0	(226, 230)	99556
LH SalVentAttn Med 7	RH Cont PFCl 14	-0.0312	0	(134, 436)	65492
LH SomMot 42	RH SomMot 27	-0.0312	0	(80, 311)	41310
LH Vis 36	LH Default PFC 2	-0.0312	0	(35, 207)	18931
RH SomMot 48	RH SalVentAttn Med 6	-0.0312	0	(332, 389)	128706
RH SomMot 29	RH SalVentAttn FrOperIns 8	-0.0312	0	(313, 381)	124328
LH Vis 30	RH Vis 19	-0.0312	0	(29, 268)	15869
RH DorsAttn FEF 2	RH SalVentAttn FrOperIns 1	-0.0312	0	(359, 374)	134280
LH Cont Temp 1	RH Vis 16	-0.0312	0	(162, 265)	76647
RH SalVentAttn FrOperIns 4	THA-DAm-rh	-0.0312	0	(377, 510)	137737
RH DorsAttn Post 9	RH Cont PFCv 1	-0.0312	0	(342, 422)	130894
LH Default PFC 20	RH Vis 11	-0.0312	0	(225, 260)	99259
LH SomMot 31	LH Default PFC 5	-0.0312	0	(69, 210)	35951
RH SalVentAttn FrOperIns 4	RH Default PFCdPFCm 14	-0.0312	0	(377, 487)	137714
LH Vis 30	LH Default PFC 25	-0.0312	0	(29, 230)	15831
RH Limbic TempPole 1	RH Cont pCun 3	-0.0312	0	(404, 445)	142046
LH SomMot 23	LH Default pCunPCC 8	-0.0312	0	(61, 243)	32084
RH Limbic TempPole 3	HIP-head-m2-lh	-0.0312	0	(406, 528)	142424
LH Default Par 1	RH Cont Temp 1	-0.0312	0	(197, 420)	89857
LH SomMot 20	RH DorsAttn Post 23	-0.0312	0	(58, 356)	30718
LH SomMot 43	LH Default PFC 9	-0.0312	0	(81, 214)	41685
LH SomMot 25	RH Default pCunPCC 2	-0.0312	0	(63, 490)	33312
LH Limbic OFC 4	RH SomMot 33	-0.0312	0	(141, 317)	68278
LH SalVentAttn Med 9	lAMY-lh	-0.0312	0	(136, 547)	66438
LH Default PFC 9	RH Cont Par 6	-0.0312	0	(214, 419)	95755
LH Vis 3	LH Limbic OFC 1	-0.0312	0	(2, 138)	1240
LH Vis 36	RH SomMot 13	-0.0312	0	(35, 297)	19021
LH SomMot 43	RH DorsAttn Post 12	-0.0312	0	(81, 345)	41816
LH SomMot 6	LH Default PFC 8	-0.0312	0	(44, 213)	23554
RH Default PFCv 1	RH Default PFCdPFCm 8	-0.0312	0	(470, 481)	149705
RH DorsAttn Post 15	HIP-head-l-lh	-0.0312	0	(348, 531)	132248
LH Default PFC 14	RH DorsAttn Post 22	-0.0312	0	(219, 355)	97371
RH Vis 28	THA-DAl-lh	-0.0312	0	(277, 538)	115215
LH SalVentAttn FrOperIns 5	LH Cont Par 6	-0.0312	0	(121, 159)	59690
RH Vis 30	RH Default Temp 8	-0.0312	0	(279, 467)	115693
LH SomMot 32	LH Default PHC 2	-0.0312	0	(70, 249)	36473
LH DorsAttn Post 15	LH Default pCunPCC 7	-0.0312	0	(100, 242)	50491
LH SalVentAttn FrOperIns 1	RH DorsAttn Post 13	-0.0312	0	(117, 346)	58143
LH SomMot 35	RH Cont Par 1	-0.0312	0	(73, 414)	38081
RH Vis 9	RH SalVentAttn FrOperIns 1	-0.0312	0	(258, 374)	109636
LH Default pCunPCC 4	RH Limbic OFC 3	-0.0312	0	(239, 399)	103885
LH Vis 23	RH DorsAttn Post 12	-0.0312	0	(22, 345)	12257
LH Default Temp 1	RH Cont PFCl 18	-0.0312	0	(185, 440)	85539
LH SomMot 5	RH Cont PFCl 6	-0.0312	0	(43, 428)	23260
LH SomMot 4	LH Default PFC 20	-0.0312	0	(42, 225)	22547
RH SomMot 36	RH Cont Temp 2	-0.0312	0	(320, 421)	126020
LH SomMot 23	RH DorsAttn FEF 1	-0.0312	0	(61, 358)	32199
RH SomMot 37	RH Cont PFCl 19	-0.0312	0	(321, 441)	126272
LH Default Temp 5	NAc-shell-lh	-0.0312	0	(189, 550)	87111
RH Default Par 1	RH Default PFCdPFCm 13	-0.0312	0	(452, 486)	148063
LH Default pCunPCC 8	RH DorsAttn Post 3	-0.0312	0	(243, 336)	105068
LH Vis 36	RH Cont PFCl 14	-0.0312	0	(35, 436)	19160
LH DorsAttn Post 19	RH Vis 29	-0.0312	0	(104, 278)	52329
LH SomMot 44	LH Default Temp 2	-0.0312	0	(82, 186)	42128
LH SomMot 5	RH Vis 34	-0.0312	0	(43, 283)	23115
RH SomMot 2	RH SalVentAttn Med 4	-0.0312	0	(286, 387)	117503
LH SomMot 25	RH Vis 22	-0.0312	0	(63, 271)	33093
RH SomMot 2	RH DorsAttn Post 3	-0.0312	0	(286, 336)	117452
RH DorsAttn Post 11	RH Limbic OFC 7	-0.0312	0	(344, 403)	131294
RH Vis 25	THA-VPm-lh	-0.0312	0	(274, 534)	114380
LH Default PFC 17	THA-VAs-lh	-0.0312	0	(222, 536)	98548
LH Limbic OFC 5	RH DorsAttn Post 9	-0.0312	0	(142, 342)	68714
LH SomMot 47	RH DorsAttn Post 2	-0.0312	0	(85, 335)	43684
LH SomMot 47	LH Cont PFCl 5	-0.0312	0	(85, 170)	43519
LH SomMot 13	CAU-tail-rh	-0.0312	0	(51, 519)	27395
LH Vis 21	LH Default PFC 30	-0.0312	0	(20, 235)	11084
RH Cont Cing 3	RH Default PFCv 3	-0.0312	0	(448, 472)	147639
LH Vis 19	LH Cont Temp 1	-0.0312	0	(18, 162)	9944
LH Default PFC 17	RH DorsAttn Post 11	-0.0312	0	(222, 344)	98356
RH SalVentAttn Med 10	RH Default PFCv 2	-0.0312	0	(393, 471)	140378
RH Vis 7	THA-DP-lh	-0.0312	0	(256, 549)	109220
LH Default Temp 7	LH Default Temp 10	-0.0312	0	(191, 194)	87480
RH Vis 8	RH SomMot 3	-0.0312	0	(257, 287)	109254
LH SomMot 45	LH Default pCunPCC 9	-0.0312	0	(83, 244)	42656
RH Vis 6	RH SalVentAttn FrOperIns 8	-0.0312	0	(255, 381)	108755
RH SomMot 34	RH SalVentAttn FrOperIns 9	-0.0312	0	(318, 382)	125514
LH Default Temp 6	RH Default Temp 6	-0.0312	0	(190, 465)	87389
LH Cont Par 8	HIP-body-rh	-0.0312	0	(161, 505)	76496
LH Cont Par 3	RH Vis 21	-0.0312	0	(156, 270)	74291
LH SomMot 47	RH DorsAttn Post 13	-0.0312	0	(85, 346)	43695
RH SalVentAttn Med 10	HIP-head-m2-lh	-0.0312	0	(393, 528)	140435
LH Cont Par 7	RH Default Temp 7	-0.0312	0	(160, 466)	76065
LH Limbic TempPole 1	RH DorsAttn PrCv 2	-0.0312	0	(144, 363)	69554
LH SomMot 17	RH DorsAttn Post 2	-0.0312	0	(55, 335)	29209
RH SalVentAttn Med 3	RH SalVentAttn Med 12	-0.0312	0	(386, 395)	139161
LH Default Temp 2	RH SomMot 30	-0.0312	0	(186, 314)	85780
RH SomMot 44	lAMY-lh	-0.0312	0	(328, 547)	127974
RH SomMot 3	RH DorsAttn Post 11	-0.0312	0	(287, 344)	117726
RH Vis 26	lAMY-lh	-0.0312	0	(275, 547)	114671
RH Cont Par 4	RH Cont PFCmp 3	-0.0312	0	(417, 451)	143898
LH Vis 7	PUT-DP-lh	-0.0312	0	(6, 542)	3838
LH SalVentAttn FrOperIns 2	LH Default PHC 2	-0.0312	0	(118, 249)	58481
RH SomMot 34	THA-VPl-lh	-0.0312	0	(318, 535)	125667
LH SomMot 13	RH DorsAttn Post 16	-0.0312	0	(51, 349)	27225
LH SalVentAttn FrOperIns 2	RH Default PFCdPFCm 12	-0.0312	0	(118, 485)	58717
LH SalVentAttn FrOperIns 5	LH Default PFC 5	-0.0312	0	(121, 210)	59741
LH Cont Par 5	PUT-DA-rh	-0.0312	0	(158, 513)	75325
LH SalVentAttn Med 1	RH SomMot 44	-0.0312	0	(128, 328)	62855
LH Cont PFCl 4	LH Default pCunPCC 2	-0.0312	0	(169, 237)	79328
LH SomMot 47	LH DorsAttn FEF 1	-0.0312	0	(85, 105)	43454
LH SomMot 46	RH Default pCunPCC 1	-0.0312	0	(84, 489)	43370
LH Vis 11	LH DorsAttn PrCv 1	-0.0312	0	(10, 109)	5583
LH DorsAttn Post 16	RH Default pCunPCC 6	-0.0312	0	(101, 494)	51195
LH SomMot 46	RH Limbic TempPole 5	-0.0312	0	(84, 408)	43289
LH Vis 3	LH Vis 17	-0.0312	0	(2, 16)	1118
LH Default Par 8	RH Vis 22	-0.0312	0	(204, 271)	92172
LH SomMot 21	LH Cont Par 6	-0.0312	0	(59, 159)	31015
LH Cont PFCl 7	RH Default PFCdPFCm 6	-0.0312	0	(172, 479)	80716
LH Vis 2	LH Default PFC 29	-0.0312	0	(1, 234)	785
LH SalVentAttn FrOperIns 4	RH DorsAttn Post 10	-0.0312	0	(120, 343)	59442
LH Vis 7	LH Limbic TempPole 6	-0.0312	0	(6, 149)	3445
LH SalVentAttn FrOperIns 10	RH SomMot 15	-0.0312	0	(126, 299)	61975
RH Default PFCdPFCm 14	RH Default pCunPCC 3	-0.0312	0	(487, 491)	150973
LH Vis 31	RH SalVentAttn FrOperIns 4	-0.0312	0	(30, 377)	16501
LH Default Par 5	RH Default pCunPCC 10	-0.0313	0	(201, 498)	91349
LH Vis 1	LH DorsAttn FEF 3	-0.0313	0	(0, 107)	106
LH SalVentAttn FrOperIns 10	RH Limbic TempPole 1	-0.0313	0	(126, 404)	62080
RH Limbic TempPole 9	RH Cont PFCl 12	-0.0313	0	(412, 434)	143191
LH Cont Cing 1	RH SomMot 41	-0.0313	0	(179, 325)	83201
LH SomMot 16	THA-VPl-rh	-0.0313	0	(54, 508)	28884
LH Default pCunPCC 11	lAMY-lh	-0.0313	0	(246, 547)	106203
LH Default PFC 23	RH Default Temp 9	-0.0313	0	(228, 468)	100445
LH Cont PFCl 3	RH DorsAttn Post 17	-0.0313	0	(168, 350)	79057
LH SomMot 13	LH Default PFC 25	-0.0313	0	(51, 230)	27106
RH SalVentAttn PFCl 1	RH Cont Par 5	-0.0313	0	(383, 418)	138680
LH SalVentAttn Med 6	HIP-head-l-lh	-0.0313	0	(133, 531)	65168
LH Cont PFCl 7	CAU-body-rh	-0.0313	0	(172, 518)	80755
LH Cont PFCl 8	RH Cont PFCl 11	-0.0313	0	(173, 433)	81050
LH SalVentAttn FrOperIns 9	RH Vis 11	-0.0313	0	(125, 260)	61509
LH Vis 28	RH Limbic TempPole 10	-0.0313	0	(27, 413)	14965
LH Cont Par 3	RH Cont Cing 3	-0.0313	0	(156, 448)	74469
LH Default pCunPCC 7	RH Vis 33	-0.0313	0	(242, 282)	104704
LH Default PFC 30	RH DorsAttn Post 7	-0.0313	0	(235, 340)	102564
RH SalVentAttn TempOccPar 5	RH Cont Par 2	-0.0313	0	(369, 415)	136206
RH Vis 27	RH Cont Par 2	-0.0313	0	(276, 415)	114816
LH Vis 2	RH Default Temp 7	-0.0313	0	(1, 466)	1017
RH Vis 28	RH Vis 34	-0.0313	0	(277, 283)	114960
LH SomMot 10	LH SomMot 37	-0.0313	0	(48, 75)	25442
LH Vis 22	LH Limbic OFC 1	-0.0313	0	(21, 138)	11519
LH DorsAttn PrCv 2	LH Cont PFCd 2	-0.0313	0	(110, 164)	54888
LH DorsAttn PrCv 2	LH Default PFC 13	-0.0313	0	(110, 218)	54942
LH Cont PFCmp 2	RH Default pCunPCC 9	-0.0313	0	(183, 497)	84859
LH Cont PFCmp 2	HIP-head-l-rh	-0.0313	0	(183, 504)	84866
RH Cont PFCl 16	CAU-VA-lh	-0.0313	0	(438, 543)	146615
RH Cont PFCl 2	RH Default Temp 3	-0.0313	0	(424, 462)	144833
RH SalVentAttn Med 9	NAc-core-rh	-0.0313	0	(392, 524)	140271
RH SomMot 13	RH Limbic OFC 1	-0.0313	0	(297, 397)	120384
LH DorsAttn Post 13	RH DorsAttn FEF 3	-0.0313	0	(98, 360)	49702
LH SomMot 33	LH DorsAttn Post 17	-0.0313	0	(71, 102)	36808
LH SomMot 1	RH Default pCunPCC 4	-0.0313	0	(39, 492)	21278
LH SomMot 28	LH DorsAttn Post 14	-0.0313	0	(66, 99)	34385
LH Vis 35	LH Default pCunPCC 1	-0.0313	0	(34, 236)	18442
RH SomMot 27	RH SomMot 32	-0.0313	0	(311, 316)	123782
LH Vis 19	RH Default Par 4	-0.0313	0	(18, 455)	10237
RH SalVentAttn FrOperIns 1	RH Default Par 2	-0.0313	0	(374, 453)	137149
LH Default PFC 26	LH Default PFC 30	-0.0313	0	(231, 235)	101181
LH SomMot 4	RH DorsAttn Post 1	-0.0313	0	(42, 334)	22656
RH Vis 6	RH Vis 18	-0.0313	0	(255, 267)	108641
RH DorsAttn PrCv 1	RH Cont PFCl 2	-0.0313	0	(362, 424)	134906
RH SomMot 44	RH Default pCunPCC 8	-0.0313	0	(328, 496)	127923
RH Vis 5	RH SomMot 33	-0.0313	0	(254, 317)	108393
RH SomMot 35	RH SomMot 42	-0.0313	0	(319, 326)	125692
LH SalVentAttn Med 4	RH Cont PFCl 3	-0.0313	0	(131, 425)	64221
RH Default PFCdPFCm 9	THA-DAm-rh	-0.0313	0	(482, 510)	150652
RH DorsAttn Post 21	RH Cont Par 1	-0.0313	0	(354, 414)	133340
LH Vis 32	RH SomMot 22	-0.0313	0	(31, 306)	16952
LH Vis 22	LH DorsAttn Post 5	-0.0313	0	(21, 90)	11471
LH Default PFC 29	RH Default Par 5	-0.0313	0	(234, 456)	102362
LH Vis 9	PUT-VP-lh	-0.0313	0	(8, 541)	4928
LH Default Temp 2	RH SomMot 44	-0.0313	0	(186, 328)	85794
LH SomMot 47	RH Default Temp 6	-0.0313	0	(85, 465)	43814
LH DorsAttn Post 16	LH Limbic TempPole 6	-0.0313	0	(101, 149)	50850
RH DorsAttn Post 12	THA-VPm-lh	-0.0313	0	(345, 534)	131633
LH Limbic OFC 6	RH Vis 16	-0.0313	0	(143, 265)	69047
LH Vis 33	LH Default Temp 5	-0.0313	0	(32, 189)	17356
LH SomMot 37	RH SalVentAttn Med 4	-0.0313	0	(75, 387)	39011
RH Default PFCdPFCm 7	RH Default PFCdPFCm 8	-0.0313	0	(480, 481)	150480
LH Vis 35	LH Cont PFCl 9	-0.0313	0	(34, 174)	18380
LH Vis 30	RH SomMot 39	-0.0313	0	(29, 323)	15924
LH SomMot 7	RH SalVentAttn Med 3	-0.0313	0	(45, 386)	24235
LH DorsAttn FEF 4	RH SalVentAttn FrOperIns 7	-0.0313	0	(108, 380)	54217
LH DorsAttn FEF 4	RH Default Par 3	-0.0313	0	(108, 454)	54291
LH SomMot 22	RH DorsAttn Post 9	-0.0313	0	(60, 342)	31691
LH SomMot 21	LH DorsAttn Post 7	-0.0313	0	(59, 92)	30948
LH SomMot 45	RH SomMot 46	-0.0313	0	(83, 330)	42742
LH SomMot 32	LH DorsAttn Post 8	-0.0313	0	(70, 93)	36317
RH Vis 5	RH SalVentAttn Med 10	-0.0313	0	(254, 393)	108469
RH Vis 15	PUT-VP-lh	-0.0313	0	(264, 541)	111552
LH Default PFC 3	CAU-DA-lh	-0.0313	0	(208, 544)	93831
RH SomMot 20	RH Default Temp 4	-0.0313	0	(304, 463)	122214
LH SomMot 17	aGP-lh	-0.0313	0	(55, 553)	29427
LH Limbic OFC 1	RH Limbic OFC 2	-0.0313	0	(138, 398)	67120
RH Cont PFCl 20	RH Default Temp 6	-0.0313	0	(442, 465)	146987
LH Vis 7	LH Cont Par 2	-0.0313	0	(6, 155)	3451
LH Default Temp 10	RH Default PFCdPFCm 8	-0.0313	0	(194, 481)	88847
LH Default Temp 10	PUT-DA-rh	-0.0313	0	(194, 513)	88879
LH Default PFC 8	RH SomMot 11	-0.0313	0	(213, 295)	95292
LH Cont PFCmp 2	RH SalVentAttn TempOccPar 8	-0.0313	0	(183, 372)	84734
RH Vis 20	RH Default PFCdPFCm 15	-0.0313	0	(269, 488)	112929
LH Vis 22	LH Cont PFCl 5	-0.0313	0	(21, 170)	11551
LH Default Par 2	RH SomMot 2	-0.0313	0	(198, 286)	90078
LH SomMot 44	mAMY-lh	-0.0313	0	(82, 548)	42490
RH Default Temp 8	RH Default PFCdPFCm 13	-0.0313	0	(467, 486)	149458
LH Limbic OFC 3	LH Cont PFCmp 1	-0.0313	0	(140, 182)	67731
RH Vis 13	RH Default PFCdPFCm 3	-0.0313	0	(262, 476)	110908
LH SomMot 7	RH Vis 10	-0.0313	0	(45, 259)	24108
LH DorsAttn FEF 3	aGP-rh	-0.0313	0	(107, 526)	53918
RH Limbic TempPole 4	RH Limbic TempPole 9	-0.0313	0	(407, 412)	142454
RH Vis 15	RH DorsAttn Post 3	-0.0313	0	(264, 336)	111347
LH Default pCunPCC 8	RH Default PFCdPFCm 9	-0.0313	0	(243, 482)	105214
LH SalVentAttn FrOperIns 9	RH Cont PFCmp 1	-0.0313	0	(125, 449)	61698
LH SomMot 21	LH Default pCunPCC 1	-0.0313	0	(59, 236)	31092
LH Cont Par 5	THA-DAl-lh	-0.0313	0	(158, 538)	75350
RH DorsAttn Post 5	RH Limbic TempPole 8	-0.0313	0	(338, 411)	130033
LH Default PFC 28	RH Vis 25	-0.0313	0	(233, 274)	101861
LH SomMot 9	LH Default PFC 11	-0.0313	0	(47, 216)	25078
LH SalVentAttn ParOper 2	HIP-head-l-rh	-0.0313	0	(112, 504)	56111
LH SalVentAttn ParOper 4	RH SomMot 38	-0.0313	0	(114, 322)	56808
LH Default Par 7	RH SalVentAttn Med 10	-0.0313	0	(203, 393)	91945
LH SomMot 24	LH Default PFC 10	-0.0313	0	(62, 215)	32547
RH SalVentAttn TempOccPar 1	RH SalVentAttn FrOperIns 1	-0.0313	0	(365, 374)	135423
LH SomMot 36	RH Vis 1	-0.0313	0	(74, 250)	38396
LH DorsAttn Post 2	RH Cont PFCl 7	-0.0313	0	(87, 429)	44711
LH DorsAttn Post 2	RH DorsAttn PrCv 1	-0.0313	0	(87, 362)	44644
LH Cont PFCl 2	RH SomMot 32	-0.0313	0	(167, 316)	78638
RH SomMot 38	RH DorsAttn Post 11	-0.0313	0	(322, 344)	126406
LH Default PFC 21	RH SomMot 4	-0.0313	0	(226, 288)	99614
RH Vis 24	RH SomMot 4	-0.0313	0	(273, 288)	113855
RH Vis 13	RH SomMot 31	-0.0313	0	(262, 315)	110747
LH Cont OFC 1	pGP-rh	-0.0313	0	(165, 525)	78074
LH Vis 15	RH DorsAttn Post 22	-0.0313	0	(14, 355)	7991
RH Limbic TempPole 9	THA-VPm-lh	-0.0313	0	(412, 534)	143291
LH SomMot 33	RH Vis 4	-0.0313	0	(71, 253)	36959
LH SomMot 33	RH SomMot 3	-0.0313	0	(71, 287)	36993
LH Vis 36	LH Default Par 9	-0.0313	0	(35, 205)	18929
LH SomMot 26	CAU-body-rh	-0.0313	0	(64, 518)	33829
RH SomMot 28	RH Default PFCdPFCm 5	-0.0313	0	(312, 478)	124185
LH SomMot 7	LH SomMot 42	-0.0313	0	(45, 80)	23929
RH SomMot 30	RH SalVentAttn TempOccPar 5	-0.0313	0	(314, 369)	124555
LH SomMot 8	RH Vis 16	-0.0313	0	(46, 265)	24621
LH Cont Cing 2	RH Cont PFCl 10	-0.0313	0	(180, 432)	83681
LH SalVentAttn FrOperIns 1	RH Default Par 6	-0.0313	0	(117, 457)	58254
RH SomMot 14	RH Limbic OFC 4	-0.0313	0	(298, 400)	120642
LH Vis 21	LH DorsAttn Post 11	-0.0313	0	(20, 96)	10945
LH Default Temp 6	THA-DAl-lh	-0.0313	0	(190, 538)	87462
LH Vis 26	LH Default pCunPCC 7	-0.0313	0	(25, 242)	13741
LH SomMot 31	mAMY-rh	-0.0313	0	(69, 521)	36262
LH SomMot 31	THA-DAl-lh	-0.0313	0	(69, 538)	36279
RH Vis 31	RH SomMot 47	-0.0313	0	(280, 331)	115830
RH SomMot 33	RH SomMot 44	-0.0313	0	(317, 328)	125225
LH Cont Cing 2	LH Default PFC 29	-0.0313	0	(180, 234)	83483
RH Limbic TempPole 10	RH Default pCunPCC 7	-0.0313	0	(413, 495)	143392
LH Default PFC 6	RH Cont PFCl 4	-0.0313	0	(211, 426)	94742
LH Default PFC 6	RH Cont Temp 2	-0.0313	0	(211, 421)	94737
LH Limbic TempPole 9	RH Default pCunPCC 3	-0.0313	0	(152, 491)	72918
LH DorsAttn Post 18	RH DorsAttn Post 24	-0.0313	0	(103, 357)	51959
RH SomMot 46	RH Default Temp 8	-0.0313	0	(330, 467)	128341
RH DorsAttn FEF 4	CAU-VA-rh	-0.0313	0	(361, 516)	134807
RH DorsAttn Post 11	PUT-DP-lh	-0.0313	0	(344, 542)	131433
RH SalVentAttn TempOccPar 5	RH Cont PFCl 9	-0.0313	0	(369, 431)	136222
LH SomMot 39	RH SomMot 6	-0.0313	0	(77, 290)	39867
LH SalVentAttn FrOperIns 3	THA-DAm-lh	-0.0313	0	(119, 537)	59203
LH Vis 2	RH SomMot 36	-0.0313	0	(1, 320)	871
LH SomMot 25	LH Default pCunPCC 12	-0.0313	0	(63, 247)	33069
LH Default PFC 12	RH Cont PFCl 9	-0.0313	0	(217, 431)	96778
LH SomMot 20	RH Cont PFCl 17	-0.0313	0	(58, 439)	30801
LH Vis 13	RH Cont Temp 2	-0.0313	0	(12, 421)	6978
RH Cont Cing 1	THA-DAl-rh	-0.0313	0	(446, 511)	147467
LH DorsAttn Post 19	RH SalVentAttn TempOccPar 8	-0.0313	0	(104, 372)	52423
RH SomMot 46	RH Default PFCdPFCm 10	-0.0313	0	(330, 483)	128357
LH Vis 10	RH SomMot 32	-0.0313	0	(9, 316)	5247
LH SomMot 44	LH SalVentAttn FrOperIns 7	-0.0313	0	(82, 123)	42065
LH Default Par 3	RH SomMot 1	-0.0313	0	(199, 285)	90431
LH SalVentAttn FrOperIns 4	RH Default pCunPCC 1	-0.0313	0	(120, 489)	59588
RH Default Temp 1	THA-VAs-lh	-0.0313	0	(460, 536)	148885
LH SalVentAttn Med 7	RH Vis 2	-0.0313	0	(134, 251)	65307
LH Cont PFCmp 2	RH DorsAttn Post 1	-0.0313	0	(183, 334)	84696
LH SalVentAttn ParOper 1	RH SalVentAttn FrOperIns 3	-0.0313	0	(111, 376)	55542
LH Default PFC 5	RH Default Par 4	-0.0313	0	(210, 455)	94429
LH SomMot 29	LH Default Temp 3	-0.0313	0	(67, 187)	34959
LH Vis 33	LH SomMot 21	-0.0313	0	(32, 59)	17226
LH Vis 24	RH Cont pCun 1	-0.0313	0	(23, 443)	12885
HIP-tail-rh	PUT-DA-rh	-0.0313	0	(506, 513)	152059
LH Vis 22	RH DorsAttn Post 24	-0.0313	0	(21, 357)	11738
LH Cont OFC 1	LH Default pCunPCC 5	-0.0313	0	(165, 240)	77789
LH Vis 8	LH SalVentAttn ParOper 5	-0.0313	0	(7, 115)	3957
LH DorsAttn Post 19	RH Default PFCdPFCm 7	-0.0313	0	(104, 480)	52531
LH Default Temp 7	RH SomMot 37	-0.0313	0	(191, 321)	87607
LH Cont Cing 1	RH Cont Par 1	-0.0313	0	(179, 414)	83290
LH SomMot 14	RH SomMot 15	-0.0313	0	(52, 299)	27676
RH SomMot 16	RH Default pCunPCC 8	-0.0313	0	(300, 496)	121245
LH SomMot 1	RH DorsAttn Post 7	-0.0313	0	(39, 340)	21126
LH SomMot 26	LH Default PFC 14	-0.0313	0	(64, 219)	33530
LH Vis 16	LH Default PFC 30	-0.0313	0	(15, 235)	8409
LH Default Temp 10	RH Default Par 3	-0.0313	0	(194, 454)	88820
LH SalVentAttn Med 7	lAMY-rh	-0.0313	0	(134, 520)	65576
LH Default Temp 7	RH SalVentAttn Med 9	-0.0313	0	(191, 392)	87678
RH Vis 10	RH Cont PFCl 2	-0.0313	0	(259, 424)	109980
RH Cont pCun 3	CAU-tail-rh	-0.0313	0	(445, 519)	147368
LH Limbic OFC 6	RH SalVentAttn Med 12	-0.0313	0	(143, 395)	69177
LH SomMot 14	LH SalVentAttn PFCl 1	-0.0313	0	(52, 127)	27504
RH Vis 30	RH Default PFCdPFCm 3	-0.0313	0	(279, 476)	115702
RH Default Temp 5	RH Default PFCdPFCm 13	-0.0313	0	(464, 486)	149197
LH Default PFC 6	RH DorsAttn Post 6	-0.0313	0	(211, 339)	94655
RH Vis 19	RH SalVentAttn PrC 1	-0.0313	0	(268, 373)	112530
LH Default Temp 9	RH SomMot 7	-0.0313	0	(193, 291)	88298
LH Default PFC 29	LH Default pCunPCC 8	-0.0313	0	(234, 243)	102149
RH Vis 32	HIP-head-m1-rh	-0.0313	0	(281, 500)	116271
RH DorsAttn Post 2	RH Cont PFCl 18	-0.0313	0	(335, 440)	129414
LH SalVentAttn ParOper 1	RH SalVentAttn Med 12	-0.0313	0	(111, 395)	55561
LH Limbic OFC 3	RH Limbic OFC 5	-0.0313	0	(140, 401)	67950
LH Vis 28	LH Default PFC 23	-0.0313	0	(27, 228)	14780
LH Default PFC 6	LH Default pCunPCC 8	-0.0313	0	(211, 243)	94559
LH Vis 22	NAc-shell-rh	-0.0313	0	(21, 523)	11904
LH Cont Par 5	RH DorsAttn Post 8	-0.0313	0	(158, 341)	75153
RH SomMot 47	CAU-body-rh	-0.0313	0	(331, 518)	128614
LH SomMot 11	LH DorsAttn Post 4	-0.0313	0	(49, 89)	25960
RH Vis 23	RH Vis 31	-0.0313	0	(272, 280)	113567
RH DorsAttn Post 10	RH Default PFCv 2	-0.0313	0	(343, 471)	131153
LH SalVentAttn Med 9	CAU-VA-lh	-0.0313	0	(136, 543)	66434
LH DorsAttn FEF 2	LH Cont Par 2	-0.0313	0	(106, 155)	53101
LH SomMot 6	RH SomMot 39	-0.0313	0	(44, 323)	23664
LH Default Temp 10	RH Cont pCun 2	-0.0313	0	(194, 444)	88810
LH Vis 3	LH Cont Par 3	-0.0313	0	(2, 156)	1258
LH Cont PFCl 8	RH SomMot 41	-0.0313	0	(173, 325)	80942
RH Vis 29	pGP-rh	-0.0313	0	(278, 525)	115477
LH Default PFC 12	LH Default pCunPCC 12	-0.0313	0	(217, 247)	96594
RH DorsAttn Post 17	RH Limbic OFC 6	-0.0313	0	(350, 402)	132526
LH SomMot 37	PUT-DP-rh	-0.0313	0	(75, 515)	39139
LH Cont PFCl 9	RH Vis 22	-0.0313	0	(174, 271)	81267
LH Vis 30	LH SalVentAttn Med 1	-0.0313	0	(29, 128)	15729
RH SomMot 35	RH Limbic TempPole 4	-0.0313	0	(319, 407)	125773
LH DorsAttn Post 6	RH Limbic OFC 4	-0.0313	0	(91, 400)	46536
LH Cont PFCl 3	LH Default PHC 2	-0.0313	0	(168, 249)	78956
LH SalVentAttn FrOperIns 3	RH Default PFCdPFCm 10	-0.0313	0	(119, 483)	59149
LH Default Temp 12	HIP-body-rh	-0.0313	0	(196, 505)	89586
LH SomMot 15	RH Vis 6	-0.0313	0	(53, 255)	28132
RH DorsAttn Post 22	RH SalVentAttn TempOccPar 2	-0.0313	0	(355, 366)	133490
RH Limbic TempPole 6	RH Default PFCdPFCm 4	-0.0313	0	(409, 477)	142808
LH SalVentAttn FrOperIns 6	RH SomMot 31	-0.0313	0	(122, 315)	60277
LH DorsAttn Post 7	RH SomMot 4	-0.0313	0	(92, 288)	46885
LH DorsAttn Post 6	RH Cont Par 2	-0.0313	0	(91, 415)	46551
RH Default Temp 1	RH Default pCunPCC 6	-0.0313	0	(460, 494)	148843
RH SalVentAttn TempOccPar 1	RH Cont Temp 2	-0.0314	0	(365, 421)	135470
LH DorsAttn Post 7	LH Default Temp 8	-0.0314	0	(92, 192)	46789
RH DorsAttn Post 21	CAU-DA-lh	-0.0314	0	(354, 544)	133470
LH SalVentAttn ParOper 3	RH Limbic TempPole 3	-0.0314	0	(113, 406)	56453
LH Default PFC 24	RH Cont PFCl 3	-0.0314	0	(229, 425)	100726
LH SomMot 30	RH DorsAttn PrCv 2	-0.0314	0	(68, 363)	35620
RH Limbic TempPole 9	PUT-DA-rh	-0.0314	0	(412, 513)	143270
LH SomMot 24	RH Cont PFCl 16	-0.0314	0	(62, 438)	32770
LH Vis 9	LH Vis 12	-0.0314	0	(8, 11)	4398
RH Vis 33	RH SomMot 16	-0.0314	0	(282, 300)	116342
LH Cont pCun 3	RH Vis 35	-0.0314	0	(178, 284)	82786
LH SomMot 18	RH Limbic TempPole 8	-0.0314	0	(56, 411)	29782
RH Limbic OFC 7	RH Default PFCv 3	-0.0314	0	(403, 472)	141924
LH SomMot 20	RH Cont PFCl 19	-0.0314	0	(58, 441)	30803
LH SalVentAttn ParOper 4	RH Cont PFCmp 3	-0.0314	0	(114, 451)	56937
RH SomMot 30	RH Default pCunPCC 9	-0.0314	0	(314, 497)	124683
RH Vis 11	RH Cont pCun 2	-0.0314	0	(260, 444)	110293
RH SomMot 1	THA-DAm-lh	-0.0314	0	(285, 537)	117386
LH Vis 16	LH Default PFC 27	-0.0314	0	(15, 232)	8406
RH Cont pCun 2	RH Default pCunPCC 4	-0.0314	0	(444, 492)	147233
LH SomMot 19	LH Cont PFCl 7	-0.0314	0	(57, 172)	30039
LH SomMot 29	RH SomMot 2	-0.0314	0	(67, 286)	35058
RH DorsAttn Post 22	THA-VAip-lh	-0.0314	0	(355, 529)	133653
RH SomMot 29	THA-VPm-rh	-0.0314	0	(313, 507)	124454
LH Limbic TempPole 8	LH Default PFC 24	-0.0314	0	(151, 229)	72255
RH DorsAttn Post 23	RH DorsAttn PrCv 3	-0.0314	0	(356, 364)	133685
LH Cont Cing 3	HIP-tail-rh	-0.0314	0	(181, 506)	84127
LH Cont pCun 3	RH SomMot 48	-0.0314	0	(178, 332)	82834
LH Vis 14	RH Vis 9	-0.0314	0	(13, 258)	7355
LH DorsAttn Post 11	RH SomMot 12	-0.0314	0	(96, 296)	48727
LH SomMot 33	RH SalVentAttn TempOccPar 3	-0.0314	0	(71, 367)	37073
LH Limbic OFC 5	PUT-DP-rh	-0.0314	0	(142, 515)	68887
LH Vis 36	RH DorsAttn Post 22	-0.0314	0	(35, 355)	19079
LH SalVentAttn FrOperIns 5	RH DorsAttn Post 7	-0.0314	0	(121, 340)	59871
RH SalVentAttn Med 13	RH Cont PFCmp 1	-0.0314	0	(396, 449)	140830
RH Cont Temp 2	RH Default PFCdPFCm 1	-0.0314	0	(421, 474)	144455
LH Vis 27	RH DorsAttn Post 16	-0.0314	0	(26, 349)	14375
LH Default PFC 2	RH Vis 26	-0.0314	0	(207, 275)	93217
RH SalVentAttn FrOperIns 4	aGP-rh	-0.0314	0	(377, 526)	137753
RH SomMot 1	THA-VAip-lh	-0.0314	0	(285, 529)	117378
LH SalVentAttn FrOperIns 8	LH Default PFC 18	-0.0314	0	(124, 223)	61044
LH SomMot 20	RH SomMot 32	-0.0314	0	(58, 316)	30678
LH Cont Par 2	LH Default PFC 9	-0.0314	0	(155, 214)	73838
RH SomMot 19	RH SomMot 37	-0.0314	0	(303, 321)	121823
LH Vis 32	LH DorsAttn Post 4	-0.0314	0	(31, 89)	16735
RH Cont Temp 1	CAU-DA-lh	-0.0314	0	(420, 544)	144393
LH Default PFC 18	aGP-rh	-0.0314	0	(223, 526)	98868
LH Limbic OFC 5	THA-DAl-rh	-0.0314	0	(142, 511)	68883
LH DorsAttn Post 1	LH Cont PFCl 7	-0.0314	0	(86, 172)	43988
LH SomMot 8	RH Cont Cing 2	-0.0314	0	(46, 447)	24803
RH DorsAttn Post 22	PUT-DP-rh	-0.0314	0	(355, 515)	133639
RH Default PFCdPFCm 10	NAc-core-rh	-0.0314	0	(483, 524)	150736
LH SomMot 20	RH SomMot 2	-0.0314	0	(58, 286)	30648
LH SalVentAttn Med 1	LH Cont OFC 1	-0.0314	0	(128, 165)	62692
RH Default Par 6	RH Default PFCdPFCm 7	-0.0314	0	(457, 480)	148547
LH Vis 11	RH Cont pCun 3	-0.0314	0	(10, 445)	5919
LH DorsAttn Post 5	RH SomMot 21	-0.0314	0	(90, 305)	45979
RH SomMot 39	RH SalVentAttn FrOperIns 2	-0.0314	0	(323, 375)	126667
LH Vis 29	LH Default Temp 4	-0.0314	0	(28, 188)	15265
RH Cont PFCl 13	RH Default PFCv 2	-0.0314	0	(435, 471)	146195
RH Cont PFCl 13	RH Default PFCdPFCm 7	-0.0314	0	(435, 480)	146204
LH SomMot 34	LH SalVentAttn FrOperIns 6	-0.0314	0	(72, 122)	37309
LH SomMot 23	RH Vis 22	-0.0314	0	(61, 271)	32112
LH Default pCunPCC 4	RH Default Temp 5	-0.0314	0	(239, 464)	103950
LH Vis 26	RH SalVentAttn FrOperIns 4	-0.0314	0	(25, 377)	13876
RH Vis 29	RH Default pCunPCC 11	-0.0314	0	(278, 499)	115451
LH SalVentAttn PFCl 1	RH Default Par 4	-0.0314	0	(127, 455)	62557
LH Default Temp 9	RH SalVentAttn Med 3	-0.0314	0	(193, 386)	88393
LH SomMot 9	LH SomMot 23	-0.0314	0	(47, 61)	24923
LH Default Temp 7	RH Vis 28	-0.0314	0	(191, 277)	87563
LH SomMot 5	LH Default PFC 10	-0.0314	0	(43, 215)	23047
RH Vis 8	RH SomMot 13	-0.0314	0	(257, 297)	109264
LH Vis 21	THA-VPl-lh	-0.0314	0	(20, 535)	11384
RH Vis 13	RH SalVentAttn TempOccPar 4	-0.0314	0	(262, 368)	110800
LH Vis 7	LH Default Temp 6	-0.0314	0	(6, 190)	3486
LH SalVentAttn FrOperIns 3	RH SalVentAttn TempOccPar 4	-0.0314	0	(119, 368)	59034
LH Vis 29	RH Default Par 8	-0.0314	0	(28, 459)	15536
RH Vis 31	THA-VAia-rh	-0.0314	0	(280, 503)	116002
RH SomMot 13	HIP-tail-lh	-0.0314	0	(297, 533)	120520
RH Cont PFCv 1	RH Default Temp 1	-0.0314	0	(422, 460)	144572
LH SomMot 12	LH SomMot 19	-0.0314	0	(50, 57)	26431
LH Cont PFCl 3	RH Cont PFCl 7	-0.0314	0	(168, 429)	79136
RH Default Par 3	THA-VAia-rh	-0.0314	0	(454, 503)	148279
LH DorsAttn Post 14	RH Cont PFCl 17	-0.0314	0	(99, 439)	50235
LH SalVentAttn TempOcc 1	PUT-VA-lh	-0.0314	0	(116, 539)	57900
RH SomMot 20	RH SalVentAttn Med 7	-0.0314	0	(304, 390)	122141
LH SomMot 21	LH Default Par 6	-0.0314	0	(59, 202)	31058
LH Vis 19	LH Vis 21	-0.0314	0	(18, 20)	9802
LH SalVentAttn Med 7	RH Vis 29	-0.0314	0	(134, 278)	65334
LH Cont Par 4	LH Cont Cing 3	-0.0314	0	(157, 181)	74598
LH SomMot 18	RH SomMot 13	-0.0314	0	(56, 297)	29668
LH Vis 16	HIP-head-m1-rh	-0.0314	0	(15, 500)	8674
LH SomMot 30	RH Default Par 8	-0.0314	0	(68, 459)	35716
LH Cont pCun 3	RH SomMot 15	-0.0314	0	(178, 299)	82801
LH SomMot 26	RH SomMot 39	-0.0314	0	(64, 323)	33634
LH Cont Par 5	RH SomMot 27	-0.0314	0	(158, 311)	75123
LH Cont Cing 3	RH SomMot 27	-0.0314	0	(181, 311)	83932
RH Cont PFCv 1	RH Default PFCdPFCm 5	-0.0314	0	(422, 478)	144590
LH Default pCunPCC 1	THA-VPm-rh	-0.0314	0	(236, 507)	103048
LH DorsAttn FEF 3	THA-VAia-lh	-0.0314	0	(107, 530)	53922
RH Vis 14	RH Default PFCdPFCm 3	-0.0314	0	(263, 476)	111198
LH SomMot 30	RH Cont PFCl 13	-0.0314	0	(68, 435)	35692
LH Default PFC 22	NAc-shell-lh	-0.0314	0	(227, 550)	100202
LH Vis 5	RH SalVentAttn FrOperIns 9	-0.0314	0	(4, 382)	2583
LH Vis 5	RH DorsAttn Post 6	-0.0314	0	(4, 339)	2540
LH SomMot 45	RH SomMot 48	-0.0314	0	(83, 332)	42744
RH SomMot 2	THA-DP-lh	-0.0314	0	(286, 549)	117665
RH SomMot 46	RH SalVentAttn Med 7	-0.0314	0	(330, 390)	128264
LH SalVentAttn FrOperIns 10	THA-VAia-lh	-0.0314	0	(126, 530)	62206
LH Cont Par 1	LH Default Temp 5	-0.0314	0	(154, 189)	73415
RH SalVentAttn Med 8	RH Default PFCdPFCm 12	-0.0314	0	(391, 485)	140071
RH DorsAttn Post 20	NAc-shell-lh	-0.0314	0	(353, 550)	133277
LH Default PFC 8	RH Cont Cing 2	-0.0314	0	(213, 447)	95444
LH Cont Par 6	RH DorsAttn PrCv 1	-0.0314	0	(159, 362)	75568
LH Vis 11	RH SomMot 11	-0.0314	0	(10, 295)	5769
LH Cont PFCmp 2	RH DorsAttn Post 22	-0.0314	0	(183, 355)	84717
LH Cont PFCmp 2	RH SalVentAttn FrOperIns 1	-0.0314	0	(183, 374)	84736
LH Default PFC 29	RH DorsAttn Post 17	-0.0314	0	(234, 350)	102256
LH Cont PFCl 9	LH Default pCunPCC 10	-0.0314	0	(174, 245)	81241
LH SalVentAttn ParOper 4	NAc-core-lh	-0.0314	0	(114, 551)	57037
LH Cont Par 7	RH DorsAttn Post 20	-0.0314	0	(160, 353)	75952
LH Cont PFCl 3	RH DorsAttn Post 10	-0.0314	0	(168, 343)	79050
LH DorsAttn Post 4	LH Default Temp 3	-0.0314	0	(89, 187)	45398
LH Cont PFCl 2	RH Cont Par 2	-0.0314	0	(167, 415)	78737
LH DorsAttn FEF 4	RH Vis 19	-0.0314	0	(108, 268)	54105
LH Cont Par 2	RH DorsAttn Post 8	-0.0314	0	(155, 341)	73965
RH DorsAttn Post 9	RH DorsAttn PrCv 2	-0.0314	0	(342, 363)	130835
LH SomMot 11	RH Default PFCdPFCm 2	-0.0314	0	(49, 475)	26346
LH DorsAttn FEF 4	LH Default PFC 3	-0.0314	0	(108, 208)	54045
RH SalVentAttn Med 7	RH Limbic OFC 6	-0.0314	0	(390, 402)	139826
LH Default pCunPCC 1	RH Default PFCdPFCm 8	-0.0314	0	(236, 481)	103022
RH SomMot 49	RH Limbic TempPole 3	-0.0314	0	(333, 406)	128943
LH Vis 23	RH Cont PFCl 3	-0.0314	0	(22, 425)	12337
RH Vis 4	RH Vis 28	-0.0314	0	(253, 277)	108054
LH Default Par 1	RH SalVentAttn FrOperIns 3	-0.0314	0	(197, 376)	89813
RH Vis 31	RH SomMot 28	-0.0314	0	(280, 312)	115811
RH SomMot 8	RH Default PFCdPFCm 7	-0.0314	0	(292, 480)	119177
RH SomMot 2	PUT-DP-lh	-0.0314	0	(286, 542)	117658
LH Default PHC 1	RH SomMot 49	-0.0314	0	(248, 333)	106600
LH SomMot 39	LH Limbic TempPole 10	-0.0314	0	(77, 153)	39730
RH Cont PFCl 8	RH Cont Cing 1	-0.0314	0	(430, 446)	145570
LH Default Temp 9	PUT-DA-rh	-0.0314	0	(193, 513)	88520
LH SalVentAttn FrOperIns 6	RH Cont Par 4	-0.0314	0	(122, 417)	60379
LH SomMot 17	LH SalVentAttn ParOper 4	-0.0314	0	(55, 114)	28988
LH Vis 18	RH Default pCunPCC 8	-0.0314	0	(17, 496)	9743
LH SalVentAttn FrOperIns 7	RH SalVentAttn Med 9	-0.0314	0	(123, 392)	60784
LH Vis 19	RH Limbic TempPole 3	-0.0314	0	(18, 406)	10188
RH Vis 35	RH SalVentAttn FrOperIns 8	-0.0314	0	(284, 381)	116962
LH Cont PFCmp 3	RH Vis 18	-0.0314	0	(184, 267)	84998
LH Cont Par 2	CAU-DA-rh	-0.0314	0	(155, 517)	74141
RH Default PFCdPFCm 6	mAMY-lh	-0.0314	0	(479, 548)	150474
LH DorsAttn Post 14	RH Limbic OFC 7	-0.0314	0	(99, 403)	50199
LH Default Temp 3	RH Limbic OFC 3	-0.0314	0	(187, 399)	86231
LH Cont PFCd 2	CAU-tail-rh	-0.0314	0	(164, 519)	77680
LH Cont pCun 3	RH Vis 3	-0.0314	0	(178, 252)	82754
RH Vis 22	RH Default pCunPCC 9	-0.0314	0	(271, 497)	113503
LH Vis 25	mAMY-lh	-0.0314	0	(24, 548)	13519
RH SomMot 8	RH Cont PFCl 20	-0.0314	0	(292, 442)	119139
LH Default PFC 9	RH Cont PFCmp 3	-0.0314	0	(214, 451)	95787
LH Vis 23	NAc-shell-rh	-0.0314	0	(22, 523)	12435
LH Vis 39	LH Default PFC 11	-0.0314	0	(38, 216)	20488
RH Default Temp 6	PUT-VP-lh	-0.0314	0	(465, 541)	149340
LH Vis 11	RH Vis 29	-0.0314	0	(10, 278)	5752
RH SalVentAttn TempOccPar 6	RH Cont PFCl 16	-0.0314	0	(370, 438)	136412
LH SalVentAttn FrOperIns 7	RH SalVentAttn Med 7	-0.0314	0	(123, 390)	60782
LH SalVentAttn TempOcc 1	LH Default Par 2	-0.0314	0	(116, 198)	57559
RH SomMot 20	HIP-tail-lh	-0.0314	0	(304, 533)	122284
LH SalVentAttn Med 4	RH Vis 26	-0.0314	0	(131, 275)	64071
LH Vis 6	LH Cont Par 6	-0.0314	0	(5, 159)	2908
RH SomMot 25	RH SalVentAttn Med 13	-0.0314	0	(309, 396)	123377
LH SalVentAttn Med 4	RH Cont PFCl 12	-0.0314	0	(131, 434)	64230
RH SomMot 3	RH SalVentAttn FrOperIns 3	-0.0314	0	(287, 376)	117758
LH Vis 28	RH SalVentAttn TempOccPar 7	-0.0314	0	(27, 371)	14923
LH Vis 18	LH SomMot 32	-0.0314	0	(17, 70)	9317
RH Limbic TempPole 1	PUT-VP-lh	-0.0314	0	(404, 541)	142142
LH Cont PFCmp 1	LH Default Par 4	-0.0314	0	(182, 200)	84192
LH SomMot 9	RH Default PFCv 2	-0.0314	0	(47, 471)	25333
LH Vis 14	RH SomMot 29	-0.0314	0	(13, 313)	7410
RH Vis 21	RH SomMot 46	-0.0314	0	(270, 330)	113054
LH SomMot 28	RH Cont Par 2	-0.0314	0	(66, 415)	34701
RH SalVentAttn TempOccPar 2	RH Default pCunPCC 11	-0.0314	0	(366, 499)	135735
LH Vis 35	LH SalVentAttn Med 9	-0.0314	0	(34, 136)	18342
LH SalVentAttn Med 1	HIP-head-l-rh	-0.0314	0	(128, 504)	63031
LH DorsAttn Post 3	RH Cont PFCl 8	-0.0314	0	(88, 430)	45177
RH Vis 29	RH Cont PFCmp 2	-0.0314	0	(278, 450)	115402
LH Default PHC 2	RH Vis 30	-0.0314	0	(249, 279)	106850
LH Vis 11	RH SalVentAttn TempOccPar 8	-0.0314	0	(10, 372)	5846
RH SomMot 7	RH Cont PFCl 20	-0.0314	0	(291, 442)	118878
LH DorsAttn Post 14	LH Limbic TempPole 9	-0.0314	0	(99, 152)	49948
LH Vis 19	RH Default Temp 9	-0.0314	0	(18, 468)	10250
LH SomMot 7	HIP-body-rh	-0.0314	0	(45, 505)	24354
LH SomMot 27	RH SalVentAttn Med 10	-0.0314	0	(65, 393)	34192
RH DorsAttn Post 9	RH DorsAttn Post 19	-0.0314	0	(342, 352)	130824
RH Cont PFCl 2	RH Cont PFCl 9	-0.0314	0	(424, 431)	144802
RH SalVentAttn Med 9	CAU-tail-rh	-0.0314	0	(392, 519)	140266
RH Default PFCdPFCm 7	CAU-tail-lh	-0.0314	0	(480, 546)	150545
RH DorsAttn Post 14	RH SalVentAttn PFCl 1	-0.0314	0	(347, 383)	131895
LH Default Par 8	RH Vis 23	-0.0314	0	(204, 272)	92173
RH SomMot 22	PUT-DA-lh	-0.0314	0	(306, 540)	122786
LH Vis 31	LH Cont Cing 1	-0.0314	0	(30, 179)	16303
THA-DAm-rh	CAU-body-rh	-0.0314	0	(510, 518)	152242
RH SalVentAttn TempOccPar 4	THA-DAl-rh	-0.0314	0	(368, 511)	136118
LH Vis 12	THA-VPm-lh	-0.0314	0	(11, 534)	6550
LH Vis 3	LH Vis 8	-0.0314	0	(2, 7)	1109
LH Cont PFCl 7	RH Default Par 4	-0.0314	0	(172, 455)	80692
LH SalVentAttn FrOperIns 2	LH Cont PFCl 6	-0.0314	0	(118, 171)	58403
LH SomMot 17	LH SalVentAttn FrOperIns 10	-0.0314	0	(55, 126)	29000
LH SalVentAttn Med 2	LH Cont PFCmp 2	-0.0314	0	(129, 183)	63134
LH SomMot 46	LH Default PFC 12	-0.0314	0	(84, 217)	43098
LH SomMot 13	RH SalVentAttn Med 6	-0.0314	0	(51, 389)	27265
LH Vis 27	HIP-tail-rh	-0.0314	0	(26, 506)	14532
RH DorsAttn Post 14	RH SalVentAttn FrOperIns 6	-0.0314	0	(347, 379)	131891
RH SomMot 26	RH Default Temp 9	-0.0314	0	(310, 468)	123692
LH SomMot 32	CAU-tail-lh	-0.0314	0	(70, 546)	36770
RH DorsAttn Post 17	RH Limbic TempPole 10	-0.0314	0	(350, 413)	132537
LH Cont Par 7	THA-VPl-rh	-0.0314	0	(160, 508)	76107
LH Default PFC 24	LH Default pCunPCC 3	-0.0314	0	(229, 238)	100539
RH Vis 22	RH SalVentAttn Med 9	-0.0314	0	(271, 392)	113398
RH Vis 22	RH SalVentAttn Med 10	-0.0314	0	(271, 393)	113399
LH Vis 7	LH SalVentAttn FrOperIns 6	-0.0314	0	(6, 122)	3418
RH Default Temp 1	HIP-tail-lh	-0.0314	0	(460, 533)	148882
RH Default Par 8	PUT-DP-rh	-0.0314	0	(459, 515)	148771
LH Cont PFCmp 1	LH Default PHC 1	-0.0314	0	(182, 248)	84240
LH Default pCunPCC 11	CAU-body-lh	-0.0315	0	(246, 545)	106201
LH Cont PFCd 1	RH Vis 8	-0.0315	0	(163, 257)	77029
LH SalVentAttn ParOper 3	RH Default PFCdPFCm 8	-0.0315	0	(113, 481)	56528
RH Default Temp 1	HIP-head-m2-lh	-0.0315	0	(460, 528)	148877
LH DorsAttn Post 6	RH Limbic OFC 5	-0.0315	0	(91, 401)	46537
LH SomMot 38	LH SalVentAttn Med 2	-0.0315	0	(76, 129)	39230
LH Cont PFCl 5	RH Default Temp 10	-0.0315	0	(170, 469)	79943
LH SalVentAttn TempOcc 1	LH SalVentAttn Med 6	-0.0315	0	(116, 133)	57494
LH Limbic TempPole 3	RH SomMot 12	-0.0315	0	(146, 296)	70302
LH SomMot 37	LH SomMot 40	-0.0315	0	(75, 78)	38702
RH SomMot 21	RH SomMot 40	-0.0315	0	(305, 324)	122323
LH Vis 4	LH SomMot 4	-0.0315	0	(3, 42)	1694
LH Vis 27	LH Default Par 5	-0.0315	0	(26, 201)	14227
LH Cont Temp 1	RH SomMot 32	-0.0315	0	(162, 316)	76698
RH Cont PFCl 15	RH Default pCunPCC 6	-0.0315	0	(437, 494)	146451
RH Default Par 4	PUT-VP-lh	-0.0315	0	(455, 541)	148415
RH Vis 17	RH DorsAttn Post 8	-0.0315	0	(266, 341)	111927
LH Limbic TempPole 7	HIP-body-rh	-0.0315	0	(150, 505)	72129
LH DorsAttn Post 3	RH Default pCunPCC 9	-0.0315	0	(88, 497)	45244
RH DorsAttn Post 18	RH Limbic OFC 1	-0.0315	0	(351, 397)	132723
RH DorsAttn Post 18	RH Limbic OFC 7	-0.0315	0	(351, 403)	132729
LH SomMot 33	LH DorsAttn PrCv 1	-0.0315	0	(71, 109)	36815
LH SomMot 1	RH Default PFCdPFCm 14	-0.0315	0	(39, 487)	21273
LH Vis 25	LH SomMot 14	-0.0315	0	(24, 52)	13023
RH SomMot 7	RH Cont PFCmp 3	-0.0315	0	(291, 451)	118887
LH SomMot 19	RH Default PFCdPFCm 5	-0.0315	0	(57, 478)	30345
RH Default PFCdPFCm 8	RH Default pCunPCC 4	-0.0315	0	(481, 492)	150563
LH Vis 9	RH DorsAttn Post 3	-0.0315	0	(8, 336)	4723
LH SalVentAttn Med 7	RH Default pCunPCC 6	-0.0315	0	(134, 494)	65550
RH Cont PFCl 2	RH Cont Cing 1	-0.0315	0	(424, 446)	144817
THA-VAia-rh	aGP-rh	-0.0315	0	(503, 526)	151928
RH Vis 23	RH Cont PFCl 4	-0.0315	0	(272, 426)	113713
LH SomMot 36	PUT-VA-lh	-0.0315	0	(74, 539)	38685
LH Cont Temp 1	RH Default PFCdPFCm 6	-0.0315	0	(162, 479)	76861
RH SomMot 13	RH SalVentAttn Med 5	-0.0315	0	(297, 388)	120375
LH SomMot 20	LH SalVentAttn FrOperIns 6	-0.0315	0	(58, 122)	30484
LH Default PFC 4	RH Cont PFCl 4	-0.0315	0	(209, 426)	94057
RH DorsAttn Post 23	lAMY-rh	-0.0315	0	(356, 520)	133841
RH Vis 17	RH DorsAttn Post 7	-0.0315	0	(266, 340)	111926
LH Default Par 2	RH SalVentAttn Med 5	-0.0315	0	(198, 388)	90180
LH SalVentAttn FrOperIns 7	LH Cont pCun 3	-0.0315	0	(123, 178)	60570
LH Default PFC 29	RH DorsAttn FEF 3	-0.0315	0	(234, 360)	102266
LH SomMot 41	LH SalVentAttn Med 8	-0.0315	0	(79, 135)	40661
LH Vis 34	RH Cont PFCl 17	-0.0315	0	(33, 439)	18126
LH Vis 34	RH Cont PFCl 7	-0.0315	0	(33, 429)	18116
LH Cont PFCmp 2	RH Cont PFCl 4	-0.0315	0	(183, 426)	84788
LH Vis 22	NAc-core-rh	-0.0315	0	(21, 524)	11905
RH Vis 18	RH DorsAttn Post 21	-0.0315	0	(267, 354)	112226
LH Vis 19	RH Cont PFCl 17	-0.0315	0	(18, 439)	10221
RH SomMot 27	RH Default PFCdPFCm 6	-0.0315	0	(311, 479)	123945
LH Limbic OFC 1	RH SalVentAttn FrOperIns 4	-0.0315	0	(138, 377)	67099
LH SomMot 7	RH Default PFCdPFCm 3	-0.0315	0	(45, 476)	24325
LH DorsAttn Post 14	RH DorsAttn Post 1	-0.0315	0	(99, 334)	50130
LH DorsAttn Post 3	LH Limbic TempPole 1	-0.0315	0	(88, 144)	44891
LH SomMot 18	LH SomMot 30	-0.0315	0	(56, 68)	29439
LH Vis 15	LH Vis 38	-0.0315	0	(14, 37)	7673
LH Vis 36	LH SomMot 35	-0.0315	0	(35, 73)	18797
LH Default PFC 3	lAMY-lh	-0.0315	0	(208, 547)	93834
LH Cont PFCmp 3	RH SomMot 41	-0.0315	0	(184, 325)	85056
RH SalVentAttn Med 11	CAU-tail-rh	-0.0315	0	(394, 519)	140585
LH Cont Par 2	RH Vis 13	-0.0315	0	(155, 262)	73886
LH Vis 2	RH Vis 14	-0.0315	0	(1, 263)	814
LH DorsAttn Post 4	LH Cont OFC 1	-0.0315	0	(89, 165)	45376
LH Default Par 3	PUT-VA-lh	-0.0315	0	(199, 539)	90685
LH SomMot 4	LH DorsAttn FEF 2	-0.0315	0	(42, 106)	22428
RH Vis 14	RH DorsAttn FEF 3	-0.0315	0	(263, 360)	111082
LH DorsAttn FEF 4	LH Default pCunPCC 3	-0.0315	0	(108, 238)	54075
LH Cont Cing 3	RH SomMot 24	-0.0315	0	(181, 308)	83929
LH SomMot 36	RH Limbic OFC 3	-0.0315	0	(74, 399)	38545
RH DorsAttn FEF 2	RH Default PFCv 2	-0.0315	0	(359, 471)	134377
RH SomMot 1	RH DorsAttn Post 10	-0.0315	0	(285, 343)	117192
RH SalVentAttn Med 6	RH Default Par 3	-0.0315	0	(389, 454)	139715
LH SalVentAttn FrOperIns 8	LH Limbic TempPole 7	-0.0315	0	(124, 150)	60971
RH SalVentAttn Med 6	RH Default pCunPCC 1	-0.0315	0	(389, 489)	139750
RH Vis 13	RH Limbic TempPole 8	-0.0315	0	(262, 411)	110843
LH Vis 39	RH Default PFCdPFCm 9	-0.0315	0	(38, 482)	20754
LH DorsAttn FEF 3	LH Cont Par 6	-0.0315	0	(107, 159)	53551
HIP-body-rh	CAU-tail-lh	-0.0315	0	(505, 546)	152045
RH SalVentAttn Med 10	RH Default Par 1	-0.0315	0	(393, 452)	140359
LH SomMot 29	LH Default Temp 8	-0.0315	0	(67, 192)	34964
LH SalVentAttn ParOper 1	RH SalVentAttn TempOccPar 2	-0.0315	0	(111, 366)	55532
LH SomMot 31	RH Vis 23	-0.0315	0	(69, 272)	36013
LH SalVentAttn FrOperIns 1	LH Cont PFCmp 1	-0.0315	0	(117, 182)	57979
LH SalVentAttn FrOperIns 5	RH Limbic TempPole 9	-0.0315	0	(121, 412)	59943
LH SalVentAttn FrOperIns 10	RH Default Par 3	-0.0315	0	(126, 454)	62130
LH SomMot 23	LH Cont Cing 2	-0.0315	0	(61, 180)	32021
RH DorsAttn Post 18	RH Default Par 6	-0.0315	0	(351, 457)	132783
LH Vis 13	RH Default Temp 3	-0.0315	0	(12, 462)	7019
RH SalVentAttn FrOperIns 4	HIP-head-l-lh	-0.0315	0	(377, 531)	137758
RH DorsAttn FEF 3	RH Cont PFCl 7	-0.0315	0	(360, 429)	134528
RH Vis 12	RH Limbic TempPole 10	-0.0315	0	(261, 413)	110554
LH Vis 26	RH Cont PFCl 10	-0.0315	0	(25, 432)	13931
RH Cont PFCl 14	RH Default pCunPCC 4	-0.0315	0	(436, 492)	146333
LH Cont Cing 3	RH Default PFCdPFCm 14	-0.0315	0	(181, 487)	84108
RH SomMot 30	THA-DP-rh	-0.0315	0	(314, 522)	124708
LH Vis 13	RH Cont PFCmp 3	-0.0315	0	(12, 451)	7008
LH DorsAttn FEF 2	LH Default pCunPCC 2	-0.0315	0	(106, 237)	53183
LH SalVentAttn FrOperIns 8	LH Default PHC 2	-0.0315	0	(124, 249)	61070
LH Default PFC 19	RH Limbic OFC 1	-0.0315	0	(224, 397)	99068
LH Default pCunPCC 3	RH SalVentAttn FrOperIns 4	-0.0315	0	(238, 377)	103549
LH Vis 3	RH Vis 12	-0.0315	0	(2, 261)	1363
LH Default PFC 22	RH Cont PFCl 13	-0.0315	0	(227, 435)	100087
LH Default PFC 7	CAU-tail-rh	-0.0315	0	(212, 519)	95176
LH SomMot 19	LH Limbic OFC 2	-0.0315	0	(57, 139)	30006
RH DorsAttn Post 3	RH SalVentAttn Med 1	-0.0315	0	(336, 384)	129575
LH Vis 22	RH Cont pCun 2	-0.0315	0	(21, 444)	11825
LH Default PFC 5	RH Default pCunPCC 6	-0.0315	0	(210, 494)	94468
LH SomMot 39	RH Default PFCv 4	-0.0315	0	(77, 473)	40050
LH Vis 27	HIP-head-l-lh	-0.0315	0	(26, 531)	14557
RH SalVentAttn TempOccPar 4	RH Default Par 8	-0.0315	0	(368, 459)	136066
LH Default PFC 14	RH DorsAttn FEF 4	-0.0315	0	(219, 361)	97377
LH Default Temp 11	RH Cont PFCl 8	-0.0315	0	(195, 430)	89154
LH DorsAttn FEF 1	RH Default PFCdPFCm 4	-0.0315	0	(105, 477)	52976
LH Vis 36	RH DorsAttn Post 12	-0.0315	0	(35, 345)	19069
RH SomMot 46	THA-VAia-lh	-0.0315	0	(330, 530)	128404
LH DorsAttn Post 19	aGP-lh	-0.0315	0	(104, 553)	52604
LH DorsAttn Post 19	mAMY-lh	-0.0315	0	(104, 548)	52599
LH Cont Par 6	CAU-body-rh	-0.0315	0	(159, 518)	75724
RH SomMot 37	HIP-head-m1-rh	-0.0315	0	(321, 500)	126331
RH Limbic TempPole 4	pGP-lh	-0.0315	0	(407, 552)	142594
LH Vis 9	LH Limbic TempPole 5	-0.0315	0	(8, 148)	4535
LH Limbic TempPole 7	RH Cont PFCl 16	-0.0315	0	(150, 438)	72062
LH Vis 20	LH Cont PFCmp 2	-0.0315	0	(19, 183)	10499
RH SomMot 24	RH DorsAttn Post 21	-0.0315	0	(308, 354)	123091
LH DorsAttn Post 11	RH Limbic OFC 2	-0.0315	0	(96, 398)	48829
RH SalVentAttn Med 11	THA-DAl-lh	-0.0315	0	(394, 538)	140604
RH SomMot 4	RH DorsAttn Post 2	-0.0315	0	(288, 335)	117982
LH SomMot 23	RH Cont Cing 3	-0.0315	0	(61, 448)	32289
RH Vis 2	PUT-VA-rh	-0.0315	0	(251, 512)	107688
LH Default pCunPCC 8	RH SomMot 22	-0.0315	0	(243, 306)	105038
LH SomMot 44	LH SalVentAttn Med 4	-0.0315	0	(82, 131)	42073
LH Limbic TempPole 1	RH Vis 16	-0.0315	0	(144, 265)	69456
LH Vis 21	RH DorsAttn Post 22	-0.0315	0	(20, 355)	11204
LH Default PFC 12	RH Default PFCdPFCm 7	-0.0315	0	(217, 480)	96827
LH Vis 7	LH Cont Cing 3	-0.0315	0	(6, 181)	3477
RH Cont PFCl 10	PUT-VA-lh	-0.0315	0	(432, 539)	145906
RH Vis 19	RH Default PFCdPFCm 13	-0.0315	0	(268, 486)	112643
LH Default PFC 8	RH Vis 10	-0.0315	0	(213, 259)	95256
LH Cont PFCl 8	RH Default PFCdPFCm 10	-0.0315	0	(173, 483)	81100
LH SalVentAttn PFCl 1	LH Default Par 8	-0.0315	0	(127, 204)	62306
RH SomMot 18	RH Default pCunPCC 1	-0.0315	0	(302, 489)	121741
LH DorsAttn Post 19	RH SomMot 17	-0.0315	0	(104, 301)	52352
LH SomMot 44	RH SalVentAttn Med 13	-0.0315	0	(82, 396)	42338
LH DorsAttn Post 15	RH SomMot 35	-0.0315	0	(100, 319)	50568
RH SomMot 37	RH DorsAttn Post 19	-0.0315	0	(321, 352)	126183
RH SomMot 37	RH Limbic TempPole 7	-0.0315	0	(321, 410)	126241
LH SomMot 32	LH Default pCunPCC 7	-0.0315	0	(70, 242)	36466
LH Vis 16	LH Limbic OFC 6	-0.0315	0	(15, 143)	8317
LH SomMot 33	PUT-DP-rh	-0.0315	0	(71, 515)	37221
RH SomMot 33	RH DorsAttn Post 7	-0.0315	0	(317, 340)	125237
LH Default Temp 1	THA-VAia-rh	-0.0315	0	(185, 503)	85602
LH Vis 6	RH DorsAttn PrCv 2	-0.0315	0	(5, 363)	3112
LH SomMot 31	aGP-rh	-0.0315	0	(69, 526)	36267
RH SalVentAttn Med 3	HIP-head-l-lh	-0.0315	0	(386, 531)	139297
LH Vis 37	LH SomMot 34	-0.0315	0	(36, 72)	19313
RH Vis 26	RH Limbic OFC 1	-0.0315	0	(275, 397)	114521
LH Vis 16	RH Cont Cing 3	-0.0315	0	(15, 448)	8622
LH Default PFC 27	RH SalVentAttn Med 12	-0.0315	0	(232, 395)	101662
RH Cont PFCmp 1	RH Default PFCdPFCm 3	-0.0315	0	(449, 476)	147747
LH SomMot 45	RH DorsAttn Post 2	-0.0315	0	(83, 335)	42747
RH SomMot 34	RH Limbic TempPole 7	-0.0315	0	(318, 410)	125542
LH Limbic TempPole 10	LH Default Par 9	-0.0315	0	(153, 205)	73032
LH Vis 13	LH Default PFC 7	-0.0315	0	(12, 212)	6769
RH SomMot 33	RH Default Temp 6	-0.0315	0	(317, 465)	125362
RH SomMot 45	HIP-head-m2-lh	-0.0315	0	(329, 528)	128179
RH SomMot 34	RH SomMot 44	-0.0315	0	(318, 328)	125460
RH Cont Cing 3	RH Cont PFCmp 1	-0.0315	0	(448, 449)	147616
LH DorsAttn Post 18	LH Default PFC 19	-0.0315	0	(103, 224)	51826
LH SalVentAttn FrOperIns 6	RH Limbic TempPole 2	-0.0315	0	(122, 405)	60367
RH SomMot 23	HIP-body-lh	-0.0315	0	(307, 532)	123024
LH Vis 9	LH SomMot 9	-0.0315	0	(8, 47)	4434
RH SalVentAttn FrOperIns 1	RH Default PFCdPFCm 6	-0.0315	0	(374, 479)	137175
LH SomMot 30	LH SalVentAttn Med 10	-0.0315	0	(68, 137)	35394
LH Vis 24	RH DorsAttn Post 19	-0.0315	0	(23, 352)	12794
RH SomMot 39	RH Default Temp 1	-0.0315	0	(323, 460)	126752
LH Default PHC 1	RH SalVentAttn FrOperIns 3	-0.0315	0	(248, 376)	106643
LH DorsAttn Post 11	LH Cont Cing 2	-0.0315	0	(96, 180)	48611
LH DorsAttn Post 15	mAMY-rh	-0.0315	0	(100, 521)	50770
LH Default Par 3	RH Default Par 1	-0.0315	0	(199, 452)	90598
LH Vis 25	RH DorsAttn Post 18	-0.0315	0	(24, 351)	13322
LH SalVentAttn Med 1	RH SomMot 33	-0.0315	0	(128, 317)	62844
LH Default PFC 9	RH Default Temp 8	-0.0315	0	(214, 467)	95803
LH Default Par 9	RH Cont PFCl 8	-0.0315	0	(205, 430)	92679
LH DorsAttn Post 17	NAc-shell-rh	-0.0315	0	(102, 523)	51675
LH DorsAttn Post 10	PUT-DP-lh	-0.0315	0	(95, 542)	48516
LH Vis 24	RH Cont PFCl 6	-0.0315	0	(23, 428)	12870
LH SomMot 2	LH Limbic TempPole 6	-0.0315	0	(40, 149)	21448
LH SalVentAttn FrOperIns 6	RH Limbic OFC 6	-0.0315	0	(122, 402)	60364
LH Cont Par 7	RH DorsAttn Post 11	-0.0315	0	(160, 344)	75943
LH Cont PFCl 8	RH Cont PFCmp 2	-0.0315	0	(173, 450)	81067
LH SomMot 32	LH SalVentAttn Med 6	-0.0315	0	(70, 133)	36357
LH SomMot 12	CAU-DA-rh	-0.0315	0	(50, 517)	26891
LH SomMot 35	LH SalVentAttn Med 2	-0.0315	0	(73, 129)	37796
RH Vis 3	RH Cont PFCl 16	-0.0315	0	(252, 438)	107915
LH SomMot 47	RH Vis 24	-0.0315	0	(85, 273)	43622
LH Limbic OFC 1	RH Default pCunPCC 10	-0.0315	0	(138, 498)	67220
LH Cont PFCd 1	RH Default Temp 4	-0.0315	0	(163, 463)	77235
LH Vis 11	LH Vis 25	-0.0315	0	(10, 24)	5498
RH Vis 5	RH Default Par 6	-0.0315	0	(254, 457)	108533
RH SalVentAttn Med 3	RH Cont PFCmp 1	-0.0315	0	(386, 449)	139215
RH Cont PFCl 4	RH Default PFCdPFCm 15	-0.0315	0	(426, 488)	145114
LH Default PFC 7	RH SalVentAttn Med 3	-0.0315	0	(212, 386)	95043
LH Limbic OFC 1	LH Default PFC 18	-0.0315	0	(138, 223)	66945
LH Cont PFCd 2	HIP-head-m2-lh	-0.0315	0	(164, 528)	77689
LH SalVentAttn ParOper 3	RH SomMot 16	-0.0315	0	(113, 300)	56347
RH Limbic TempPole 8	RH Limbic TempPole 9	-0.0315	0	(411, 412)	143028
RH DorsAttn Post 19	RH Cont Cing 3	-0.0315	0	(352, 448)	132975
LH DorsAttn Post 17	RH Vis 21	-0.0315	0	(102, 270)	51422
RH DorsAttn Post 14	RH SalVentAttn Med 11	-0.0315	0	(347, 394)	131906
LH Default PFC 16	RH Cont PFCl 16	-0.0315	0	(221, 438)	98119
RH SomMot 3	RH SalVentAttn FrOperIns 8	-0.0315	0	(287, 381)	117763
LH SomMot 24	RH Cont Par 6	-0.0315	0	(62, 419)	32751
LH DorsAttn Post 17	LH Default PFC 20	-0.0315	0	(102, 225)	51377
LH Default Par 8	RH SomMot 46	-0.0315	0	(204, 330)	92231
RH SomMot 8	RH Limbic OFC 5	-0.0315	0	(292, 401)	119098
LH Cont Par 7	THA-DAm-rh	-0.0315	0	(160, 510)	76109
LH SalVentAttn Med 6	THA-VAs-rh	-0.0315	0	(133, 509)	65146
LH Limbic TempPole 6	RH SalVentAttn Med 12	-0.0315	0	(149, 395)	71616
LH Vis 12	RH Default PFCdPFCm 6	-0.0315	0	(11, 479)	6495
LH Vis 25	RH Cont PFCl 12	-0.0315	0	(24, 434)	13405
LH Vis 25	RH Limbic TempPole 10	-0.0315	0	(24, 413)	13384
LH Vis 14	RH DorsAttn PrCv 2	-0.0315	0	(13, 363)	7460
LH Cont PFCmp 1	LH Default PFC 20	-0.0315	0	(182, 225)	84217
LH Default Temp 10	RH DorsAttn Post 12	-0.0315	0	(194, 345)	88711
LH SalVentAttn FrOperIns 4	LH Default Par 6	-0.0315	0	(120, 202)	59301
LH Cont PFCmp 1	LH Default pCunPCC 11	-0.0315	0	(182, 246)	84238
LH Vis 1	LH Default Par 2	-0.0315	0	(0, 198)	197
LH Default PFC 23	RH Default Par 7	-0.0315	0	(228, 458)	100435
LH SomMot 2	RH SalVentAttn FrOperIns 1	-0.0315	0	(40, 374)	21673
LH SomMot 22	LH DorsAttn FEF 1	-0.0315	0	(60, 105)	31454
LH DorsAttn Post 9	PUT-DA-rh	-0.0315	0	(94, 513)	48029
LH DorsAttn Post 8	RH Default Temp 5	-0.0315	0	(93, 464)	47521
RH Default Temp 1	RH Default pCunPCC 3	-0.0315	0	(460, 491)	148840
LH Vis 18	RH Default Par 1	-0.0315	0	(17, 452)	9699
LH Default Par 5	RH Vis 30	-0.0315	0	(201, 279)	91130
LH SalVentAttn FrOperIns 4	RH Vis 2	-0.0316	0	(120, 251)	59350
LH Default Par 4	RH Cont PFCl 3	-0.0316	0	(200, 425)	90924
LH SalVentAttn Med 6	THA-VAip-rh	-0.0316	0	(133, 502)	65139
RH Default Par 8	mAMY-rh	-0.0316	0	(459, 521)	148777
LH Vis 7	LH Limbic TempPole 2	-0.0316	0	(6, 145)	3441
LH DorsAttn Post 7	PUT-VP-lh	-0.0316	0	(92, 541)	47138
LH DorsAttn Post 6	RH Limbic TempPole 1	-0.0316	0	(91, 404)	46540
RH Limbic OFC 7	RH Cont PFCl 13	-0.0316	0	(403, 435)	141887
LH Default PFC 11	RH Cont PFCmp 2	-0.0316	0	(216, 450)	96461
RH Limbic TempPole 8	RH Default PFCdPFCm 2	-0.0316	0	(411, 475)	143091
RH Default Par 8	RH Default PFCdPFCm 11	-0.0316	0	(459, 484)	148740
LH Default PFC 11	RH DorsAttn Post 10	-0.0316	0	(216, 343)	96354
LH Vis 29	RH SomMot 45	-0.0316	0	(28, 329)	15406
LH Default PFC 25	RH Default Temp 9	-0.0316	0	(230, 468)	101092
RH Limbic OFC 1	CAU-tail-rh	-0.0316	0	(397, 519)	141056
RH DorsAttn Post 22	RH Cont PFCmp 2	-0.0316	0	(355, 450)	133574
LH Cont Temp 1	RH Limbic TempPole 4	-0.0316	0	(162, 407)	76789
LH SomMot 21	RH SomMot 28	-0.0316	0	(59, 312)	31168
LH Default Par 6	RH Default Temp 9	-0.0316	0	(202, 468)	91670
LH Limbic TempPole 1	RH Vis 23	-0.0316	0	(144, 272)	69463
LH DorsAttn Post 14	RH SomMot 15	-0.0316	0	(99, 299)	50095
RH SomMot 39	RH SomMot 44	-0.0316	0	(323, 328)	126620
LH Vis 29	RH Vis 33	-0.0316	0	(28, 282)	15359
LH Cont PFCl 3	RH SomMot 40	-0.0316	0	(168, 324)	79031
LH Default Temp 5	RH Vis 11	-0.0316	0	(189, 260)	86821
LH Limbic OFC 4	HIP-head-m2-rh	-0.0316	0	(141, 501)	68462
LH Default PFC 23	LH Default PFC 27	-0.0316	0	(228, 232)	100209
LH SalVentAttn FrOperIns 6	RH Cont PFCl 6	-0.0316	0	(122, 428)	60390
RH Cont PFCl 7	HIP-head-m1-lh	-0.0316	0	(429, 527)	145528
LH SalVentAttn Med 5	LH Cont PFCl 5	-0.0316	0	(132, 170)	64387
RH Limbic OFC 2	RH Default PFCdPFCm 3	-0.0316	0	(398, 476)	141168
LH Cont Par 4	pGP-lh	-0.0316	0	(157, 552)	74969
LH SomMot 30	LH SomMot 33	-0.0316	0	(68, 71)	35328
LH SalVentAttn FrOperIns 6	RH Limbic TempPole 1	-0.0316	0	(122, 404)	60366
RH Vis 22	RH SomMot 44	-0.0316	0	(271, 328)	113334
LH SalVentAttn Med 9	LH Cont PFCmp 3	-0.0316	0	(136, 184)	66075
LH Vis 6	LH Limbic TempPole 10	-0.0316	0	(5, 153)	2902
LH SomMot 15	LH SomMot 19	-0.0316	0	(53, 57)	27934
LH DorsAttn Post 1	RH SalVentAttn Med 6	-0.0316	0	(86, 389)	44205
LH SomMot 4	LH DorsAttn FEF 4	-0.0316	0	(42, 108)	22430
LH SalVentAttn FrOperIns 9	RH Cont Temp 1	-0.0316	0	(125, 420)	61669
RH Default Temp 4	THA-VAia-rh	-0.0316	0	(463, 503)	149125
LH DorsAttn Post 2	CAU-VA-lh	-0.0316	0	(87, 543)	44825
RH Default Temp 5	RH Default pCunPCC 10	-0.0316	0	(464, 498)	149209
LH Default PFC 10	RH Cont PFCl 5	-0.0316	0	(215, 427)	96101
LH Vis 7	RH DorsAttn PrCv 1	-0.0316	0	(6, 362)	3658
RH Limbic TempPole 5	RH Default PFCdPFCm 5	-0.0316	0	(408, 478)	142665
RH Vis 22	PUT-DA-rh	-0.0316	0	(271, 513)	113519
LH SomMot 39	RH SalVentAttn FrOperIns 2	-0.0316	0	(77, 375)	39952
LH Default PFC 6	RH SomMot 34	-0.0316	0	(211, 318)	94634
LH Default PFC 28	lAMY-lh	-0.0316	0	(233, 547)	102134
LH SomMot 8	RH Cont PFCl 17	-0.0316	0	(46, 439)	24795
RH SomMot 23	RH DorsAttn Post 20	-0.0316	0	(307, 353)	122845
LH Vis 31	LH SalVentAttn FrOperIns 1	-0.0316	0	(30, 117)	16241
RH DorsAttn Post 7	RH Default pCunPCC 11	-0.0316	0	(340, 499)	130548
RH Cont PFCl 14	CAU-DA-rh	-0.0316	0	(436, 517)	146358
LH Vis 34	LH Default PFC 25	-0.0316	0	(33, 230)	17917
LH SomMot 40	RH Cont PFCl 6	-0.0316	0	(78, 428)	40480
LH SalVentAttn FrOperIns 6	RH Default pCunPCC 7	-0.0316	0	(122, 495)	60457
RH SomMot 24	RH SomMot 27	-0.0316	0	(308, 311)	123048
LH SalVentAttn Med 5	LH SalVentAttn Med 6	-0.0316	0	(132, 133)	64350
RH Limbic TempPole 5	RH Default PFCdPFCm 14	-0.0316	0	(408, 487)	142674
LH SalVentAttn Med 9	RH Cont PFCl 10	-0.0316	0	(136, 432)	66323
LH Vis 7	LH SomMot 9	-0.0316	0	(6, 47)	3343
LH DorsAttn Post 15	LH Cont Par 7	-0.0316	0	(100, 160)	50409
LH DorsAttn Post 1	LH Limbic OFC 5	-0.0316	0	(86, 142)	43958
RH Vis 2	RH Cont PFCl 10	-0.0316	0	(251, 432)	107608
LH Limbic TempPole 5	RH Cont PFCl 5	-0.0316	0	(148, 427)	71244
LH Vis 15	RH DorsAttn Post 12	-0.0316	0	(14, 345)	7981
LH Default PFC 14	HIP-head-l-rh	-0.0316	0	(219, 504)	97520
RH SomMot 17	RH DorsAttn FEF 2	-0.0316	0	(301, 359)	121360
LH SalVentAttn FrOperIns 6	LH Limbic TempPole 2	-0.0316	0	(122, 145)	60107
LH SalVentAttn FrOperIns 6	LH Limbic OFC 6	-0.0316	0	(122, 143)	60105
LH Vis 14	LH SalVentAttn FrOperIns 7	-0.0316	0	(13, 123)	7220
LH SalVentAttn Med 4	RH Default pCunPCC 11	-0.0316	0	(131, 499)	64295
LH SomMot 29	LH SalVentAttn Med 4	-0.0316	0	(67, 131)	34903
LH SomMot 41	LH Cont PFCmp 3	-0.0316	0	(79, 184)	40710
LH SalVentAttn ParOper 1	LH Default PFC 17	-0.0316	0	(111, 222)	55388
LH Vis 14	LH Default Par 3	-0.0316	0	(13, 199)	7296
LH Vis 31	RH Cont Temp 1	-0.0316	0	(30, 420)	16544
LH SomMot 21	LH Default PFC 11	-0.0316	0	(59, 216)	31072
LH Vis 2	RH Default Par 8	-0.0316	0	(1, 459)	1010
RH Default Temp 5	HIP-tail-lh	-0.0316	0	(464, 533)	149244
LH SomMot 34	LH Cont PFCl 9	-0.0316	0	(72, 174)	37361
LH Default PFC 15	LH Default pCunPCC 7	-0.0316	0	(220, 242)	97591
RH Vis 30	RH Default pCunPCC 1	-0.0316	0	(279, 489)	115715
LH Cont Par 2	RH Vis 27	-0.0316	0	(155, 276)	73900
LH Vis 18	HIP-head-l-lh	-0.0316	0	(17, 531)	9778
LH Limbic TempPole 9	HIP-body-rh	-0.0316	0	(152, 505)	72932
LH SomMot 47	LH DorsAttn Post 13	-0.0316	0	(85, 98)	43447
RH Vis 3	RH Cont PFCl 9	-0.0316	0	(252, 431)	107908
LH SomMot 21	LH Cont pCun 2	-0.0316	0	(59, 177)	31033
LH Default Par 8	RH SomMot 4	-0.0316	0	(204, 288)	92189
LH SomMot 31	LH SomMot 41	-0.0316	0	(69, 79)	35820
LH Cont pCun 3	RH SalVentAttn Med 8	-0.0316	0	(178, 391)	82893
RH SomMot 13	RH DorsAttn Post 9	-0.0316	0	(297, 342)	120329
LH Vis 34	THA-VPl-rh	-0.0316	0	(33, 508)	18195
RH SalVentAttn FrOperIns 3	RH Cont Cing 3	-0.0316	0	(376, 448)	137499
LH Vis 19	RH Default pCunPCC 2	-0.0316	0	(18, 490)	10272
LH Vis 12	RH Default PFCdPFCm 11	-0.0316	0	(11, 484)	6500
RH SomMot 8	RH SalVentAttn TempOccPar 8	-0.0316	0	(292, 372)	119069
LH Cont PFCl 7	RH Default pCunPCC 3	-0.0316	0	(172, 491)	80728
LH SalVentAttn FrOperIns 2	CAU-DA-rh	-0.0316	0	(118, 517)	58749
LH Default PFC 15	RH SomMot 45	-0.0316	0	(220, 329)	97678
LH SalVentAttn FrOperIns 3	LH Limbic OFC 2	-0.0316	0	(119, 139)	58805
LH Vis 15	RH Vis 6	-0.0316	0	(14, 255)	7891
RH Cont Par 2	RH Cont PFCl 17	-0.0316	0	(415, 439)	143613
LH Vis 18	LH SomMot 24	-0.0316	0	(17, 62)	9309
LH Cont PFCd 1	RH Default PFCdPFCm 6	-0.0316	0	(163, 479)	77251
LH Cont Cing 3	RH Limbic TempPole 7	-0.0316	0	(181, 410)	84031
LH Cont PFCmp 2	PUT-DA-rh	-0.0316	0	(183, 513)	84875
LH Vis 35	LH Cont Par 7	-0.0316	0	(34, 160)	18366
LH SalVentAttn FrOperIns 7	RH SomMot 1	-0.0316	0	(123, 285)	60677
LH SomMot 28	LH SomMot 43	-0.0316	0	(66, 81)	34367
LH SalVentAttn Med 4	RH Vis 24	-0.0316	0	(131, 273)	64069
LH Cont PFCmp 3	LH Default PFC 5	-0.0316	0	(184, 210)	84941
LH SomMot 29	LH DorsAttn Post 8	-0.0316	0	(67, 93)	34865
LH Vis 6	RH Vis 8	-0.0316	0	(5, 257)	3006
LH Cont Cing 2	RH SalVentAttn FrOperIns 4	-0.0316	0	(180, 377)	83626
LH Default PFC 10	RH SomMot 31	-0.0316	0	(215, 315)	95989
LH Default Par 1	RH SalVentAttn TempOccPar 7	-0.0316	0	(197, 371)	89808
RH Vis 4	lAMY-lh	-0.0316	0	(253, 547)	108324
RH Vis 4	RH Default pCunPCC 6	-0.0316	0	(253, 494)	108271
LH Cont Par 5	RH Default Temp 10	-0.0316	0	(158, 469)	75281
LH Default Par 9	LH Default PFC 8	-0.0316	0	(205, 213)	92462
LH SalVentAttn FrOperIns 9	LH Default Temp 11	-0.0316	0	(125, 195)	61444
LH Cont Par 6	RH Default Temp 8	-0.0316	0	(159, 467)	75673
RH SalVentAttn Med 3	RH Default pCunPCC 11	-0.0316	0	(386, 499)	139265
RH Vis 32	RH SomMot 44	-0.0316	0	(281, 328)	116099
RH Cont PFCl 19	RH Default Temp 4	-0.0316	0	(441, 463)	146874
RH Vis 16	RH Cont pCun 3	-0.0316	0	(265, 445)	111744
LH Vis 17	RH Vis 30	-0.0316	0	(16, 279)	8990
LH Vis 27	LH Cont Cing 3	-0.0316	0	(26, 181)	14207
RH SalVentAttn Med 7	RH Cont PFCmp 3	-0.0316	0	(390, 451)	139875
RH SomMot 26	RH SalVentAttn TempOccPar 5	-0.0316	0	(310, 369)	123593
LH Cont PFCd 2	RH Vis 21	-0.0316	0	(164, 270)	77431
LH Cont pCun 3	RH Limbic TempPole 3	-0.0316	0	(178, 406)	82908
RH Cont PFCl 20	CAU-body-rh	-0.0316	0	(442, 518)	147040
LH Limbic TempPole 4	RH Cont PFCl 19	-0.0316	0	(147, 441)	70853
LH SomMot 42	LH SalVentAttn FrOperIns 6	-0.0316	0	(80, 122)	41121
LH Default PFC 4	RH Vis 33	-0.0316	0	(209, 282)	93913
LH Default pCunPCC 1	RH Default pCunPCC 3	-0.0316	0	(236, 491)	103032
LH SomMot 27	LH DorsAttn Post 4	-0.0316	0	(65, 89)	33888
RH SomMot 48	RH Cont PFCl 8	-0.0316	0	(332, 430)	128747
LH Vis 32	RH SomMot 27	-0.0316	0	(31, 311)	16957
LH DorsAttn Post 17	mAMY-rh	-0.0316	0	(102, 521)	51673
LH SomMot 12	CAU-tail-rh	-0.0316	0	(50, 519)	26893
LH SomMot 32	LH Limbic OFC 3	-0.0316	0	(70, 140)	36364
LH SalVentAttn FrOperIns 8	RH Default Temp 2	-0.0316	0	(124, 461)	61282
LH Default Par 3	RH DorsAttn Post 15	-0.0316	0	(199, 348)	90494
LH Cont Par 8	aGP-rh	-0.0316	0	(161, 526)	76517
LH SomMot 24	THA-VPm-rh	-0.0316	0	(62, 507)	32839
LH Default pCunPCC 6	THA-VAs-rh	-0.0316	0	(241, 509)	104620
LH Default pCunPCC 6	RH Cont Par 5	-0.0316	0	(241, 418)	104529
RH SomMot 18	RH SalVentAttn Med 12	-0.0316	0	(302, 395)	121647
RH Vis 31	HIP-head-m1-lh	-0.0316	0	(280, 527)	116026
LH Default pCunPCC 2	RH DorsAttn Post 10	-0.0316	0	(237, 343)	103200
LH DorsAttn FEF 3	RH SalVentAttn TempOccPar 3	-0.0316	0	(107, 367)	53759
RH Vis 14	RH SomMot 26	-0.0316	0	(263, 310)	111032
LH SomMot 11	RH Default PFCdPFCm 11	-0.0316	0	(49, 484)	26355
LH SalVentAttn Med 10	LH Default pCunPCC 9	-0.0316	0	(137, 244)	66551
LH SalVentAttn Med 10	LH Default pCunPCC 4	-0.0316	0	(137, 239)	66546
LH SomMot 35	LH Cont Cing 3	-0.0316	0	(73, 181)	37848
LH Default Temp 2	LH Default Par 9	-0.0316	0	(186, 205)	85671
LH Vis 26	LH Default pCunPCC 10	-0.0316	0	(25, 245)	13744
RH SomMot 33	RH SalVentAttn Med 10	-0.0316	0	(317, 393)	125290
LH SomMot 25	LH Default PFC 18	-0.0316	0	(63, 223)	33045
LH Vis 37	LH DorsAttn Post 1	-0.0316	0	(36, 86)	19327
RH SomMot 2	RH SalVentAttn Med 12	-0.0316	0	(286, 395)	117511
LH SomMot 5	LH Default PFC 18	-0.0316	0	(43, 223)	23055
LH Default PFC 9	RH Vis 10	-0.0316	0	(214, 259)	95595
LH DorsAttn FEF 3	LH Limbic TempPole 6	-0.0316	0	(107, 149)	53541
RH SomMot 47	THA-VAia-lh	-0.0316	0	(331, 530)	128626
RH SalVentAttn TempOccPar 2	RH Default PFCdPFCm 8	-0.0316	0	(366, 481)	135717
LH Default PFC 17	RH SalVentAttn Med 13	-0.0316	0	(222, 396)	98408
LH Vis 15	LH SalVentAttn FrOperIns 6	-0.0316	0	(14, 122)	7758
RH Vis 8	RH SomMot 43	-0.0316	0	(257, 327)	109294
LH Vis 36	RH Default PFCdPFCm 13	-0.0316	0	(35, 486)	19210
RH SomMot 46	RH Cont PFCl 7	-0.0316	0	(330, 429)	128303
RH Cont Cing 3	RH Default PFCdPFCm 2	-0.0316	0	(448, 475)	147642
LH Default Temp 1	RH Default PFCv 3	-0.0316	0	(185, 472)	85571
RH SomMot 2	RH Cont PFCl 3	-0.0316	0	(286, 425)	117541
RH Vis 26	RH SalVentAttn Med 12	-0.0316	0	(275, 395)	114519
RH DorsAttn FEF 3	RH Default Par 5	-0.0316	0	(360, 456)	134555
LH Limbic TempPole 3	LH Default PFC 17	-0.0316	0	(146, 222)	70228
LH Vis 26	RH Cont PFCl 14	-0.0316	0	(25, 436)	13935
LH SalVentAttn FrOperIns 8	LH Default PFC 5	-0.0316	0	(124, 210)	61031
LH SalVentAttn Med 8	RH Cont pCun 1	-0.0316	0	(135, 443)	65917
RH Cont pCun 2	RH Default PFCdPFCm 14	-0.0316	0	(444, 487)	147228
LH Vis 3	LH Default Temp 3	-0.0316	0	(2, 187)	1289
LH Default Temp 8	LH Default PFC 27	-0.0316	0	(192, 232)	87879
RH DorsAttn Post 20	THA-DAl-lh	-0.0316	0	(353, 538)	133265
LH Default PFC 19	RH SomMot 12	-0.0316	0	(224, 296)	98967
RH DorsAttn Post 11	RH SalVentAttn Med 12	-0.0316	0	(344, 395)	131286
LH Vis 8	LH Cont Par 4	-0.0316	0	(7, 157)	3999
LH Vis 16	LH Default PFC 14	-0.0316	0	(15, 219)	8393
LH Cont Cing 2	RH Default pCunPCC 10	-0.0316	0	(180, 498)	83747
RH Cont Cing 1	RH Default Temp 8	-0.0316	0	(446, 467)	147423
LH Cont PFCd 2	LH Cont PFCl 8	-0.0316	0	(164, 173)	77334
LH Vis 22	LH Vis 24	-0.0316	0	(21, 23)	11404
LH Default PFC 19	RH Cont Par 2	-0.0316	0	(224, 415)	99086
LH SomMot 17	RH Default Par 2	-0.0316	0	(55, 453)	29327
LH SalVentAttn FrOperIns 5	RH SomMot 17	-0.0316	0	(121, 301)	59832
LH Vis 28	RH DorsAttn Post 16	-0.0316	0	(27, 349)	14901
LH Vis 36	RH SomMot 38	-0.0316	0	(35, 322)	19046
LH Cont PFCl 1	LH Default Par 5	-0.0316	0	(166, 201)	78137
RH SomMot 47	RH DorsAttn Post 24	-0.0316	0	(331, 357)	128453
RH SalVentAttn FrOperIns 5	RH SalVentAttn Med 8	-0.0316	0	(378, 391)	137793
LH Vis 36	RH DorsAttn Post 9	-0.0316	0	(35, 342)	19066
LH Default PFC 19	RH Default pCunPCC 11	-0.0316	0	(224, 499)	99170
LH Default PFC 19	RH Default pCunPCC 1	-0.0316	0	(224, 489)	99160
LH SalVentAttn FrOperIns 4	RH Vis 24	-0.0316	0	(120, 273)	59372
LH SalVentAttn FrOperIns 10	RH Vis 10	-0.0316	0	(126, 259)	61935
LH Limbic TempPole 3	RH SalVentAttn TempOccPar 8	-0.0316	0	(146, 372)	70378
LH Limbic TempPole 7	RH SomMot 38	-0.0316	0	(150, 322)	71946
RH DorsAttn Post 7	RH Default PFCdPFCm 4	-0.0316	0	(340, 477)	130526
RH Limbic TempPole 6	RH Cont PFCl 7	-0.0316	0	(409, 429)	142760
RH Vis 22	RH Vis 33	-0.0316	0	(271, 282)	113288
RH DorsAttn Post 7	RH SalVentAttn TempOccPar 3	-0.0316	0	(340, 367)	130416
LH Default PFC 11	RH SomMot 43	-0.0316	0	(216, 327)	96338
PUT-DA-rh	THA-DP-lh	-0.0316	0	(513, 549)	152396
LH Vis 24	RH Cont PFCmp 3	-0.0316	0	(23, 451)	12893
LH SomMot 22	RH SomMot 40	-0.0316	0	(60, 324)	31673
LH Default Par 6	RH SalVentAttn TempOccPar 3	-0.0316	0	(202, 367)	91569
RH Limbic OFC 6	RH Default pCunPCC 3	-0.0316	0	(402, 491)	141793
LH SomMot 21	RH DorsAttn Post 16	-0.0316	0	(59, 349)	31205
LH SomMot 21	RH DorsAttn PrCv 2	-0.0316	0	(59, 363)	31219
LH Vis 24	RH SalVentAttn TempOccPar 7	-0.0317	0	(23, 371)	12813
LH Default pCunPCC 12	lAMY-rh	-0.0317	0	(247, 520)	106482
LH DorsAttn Post 6	LH Default PFC 7	-0.0317	0	(91, 212)	46348
LH Vis 12	LH DorsAttn Post 15	-0.0317	0	(11, 100)	6116
LH Vis 28	THA-DP-lh	-0.0317	0	(27, 549)	15101
LH Limbic OFC 2	RH Limbic TempPole 1	-0.0317	0	(139, 404)	67540
RH Default Par 7	RH Default Par 8	-0.0317	0	(458, 459)	148621
RH DorsAttn Post 16	THA-VAip-rh	-0.0317	0	(349, 502)	132423
RH SalVentAttn PFCl 1	RH Default pCunPCC 10	-0.0317	0	(383, 498)	138760
LH Cont PFCl 3	RH SomMot 18	-0.0317	0	(168, 302)	79009
LH SomMot 21	RH DorsAttn Post 13	-0.0317	0	(59, 346)	31202
LH Vis 8	NAc-core-rh	-0.0317	0	(7, 524)	4366
LH SalVentAttn Med 9	LH Default Temp 6	-0.0317	0	(136, 190)	66081
LH Vis 33	LH Default pCunPCC 3	-0.0317	0	(32, 238)	17405
LH Limbic TempPole 3	RH SalVentAttn FrOperIns 5	-0.0317	0	(146, 378)	70384
LH Default pCunPCC 12	RH Default PFCv 3	-0.0317	0	(247, 472)	106434
RH SalVentAttn Med 10	RH Cont PFCl 2	-0.0317	0	(393, 424)	140331
LH DorsAttn FEF 1	LH Default Temp 9	-0.0317	0	(105, 193)	52692
RH Cont pCun 3	RH Default PFCv 2	-0.0317	0	(445, 471)	147320
RH SomMot 14	RH DorsAttn Post 2	-0.0317	0	(298, 335)	120577
RH DorsAttn Post 10	RH Cont Cing 1	-0.0317	0	(343, 446)	131128
RH DorsAttn Post 10	RH Default Temp 3	-0.0317	0	(343, 462)	131144
LH SomMot 20	RH Default PFCdPFCm 5	-0.0317	0	(58, 478)	30840
LH Cont Par 3	LH Default Par 6	-0.0317	0	(156, 202)	74223
LH SalVentAttn FrOperIns 8	RH SomMot 10	-0.0317	0	(124, 294)	61115
RH SomMot 46	RH Default PFCdPFCm 9	-0.0317	0	(330, 482)	128356
LH SomMot 43	RH Default PFCv 2	-0.0317	0	(81, 471)	41942
LH DorsAttn Post 19	RH Default Temp 8	-0.0317	0	(104, 467)	52518
LH SomMot 35	RH Default PFCdPFCm 1	-0.0317	0	(73, 474)	38141
LH SalVentAttn TempOcc 1	RH Default pCunPCC 5	-0.0317	0	(116, 493)	57854
LH Limbic OFC 4	RH SomMot 32	-0.0317	0	(141, 316)	68277
LH SomMot 20	RH DorsAttn Post 15	-0.0317	0	(58, 348)	30710
LH DorsAttn FEF 2	HIP-body-lh	-0.0317	0	(106, 532)	53478
LH DorsAttn FEF 2	RH Default PFCv 1	-0.0317	0	(106, 470)	53416
LH SomMot 6	RH Default Temp 10	-0.0317	0	(44, 469)	23810
LH Default PFC 19	RH Default Temp 5	-0.0317	0	(224, 464)	99135
LH Default PFC 19	RH Default Temp 7	-0.0317	0	(224, 466)	99137
RH DorsAttn FEF 3	RH Default Par 8	-0.0317	0	(360, 459)	134558
RH Vis 10	mAMY-lh	-0.0317	0	(259, 548)	110104
RH DorsAttn Post 19	RH Default PFCdPFCm 10	-0.0317	0	(352, 483)	133010
RH Default Temp 8	CAU-body-lh	-0.0317	0	(467, 545)	149517
LH Default pCunPCC 5	RH SomMot 32	-0.0317	0	(240, 316)	104115
RH DorsAttn Post 11	RH Cont Par 1	-0.0317	0	(344, 414)	131305
LH Default PFC 3	RH Vis 34	-0.0317	0	(208, 283)	93570
LH SalVentAttn FrOperIns 7	RH Cont PFCl 11	-0.0317	0	(123, 433)	60825
RH Vis 14	RH Default PFCdPFCm 5	-0.0317	0	(263, 478)	111200
LH SalVentAttn FrOperIns 1	LH Limbic OFC 6	-0.0317	0	(117, 143)	57940
LH Vis 17	RH SomMot 35	-0.0317	0	(16, 319)	9030
LH SomMot 26	LH Default PFC 23	-0.0317	0	(64, 228)	33539
LH SomMot 42	RH Limbic OFC 7	-0.0317	0	(80, 403)	41402
LH SomMot 7	LH SomMot 22	-0.0317	0	(45, 60)	23909
RH Vis 12	RH Default pCunPCC 11	-0.0317	0	(261, 499)	110640
RH SomMot 47	PUT-VP-lh	-0.0317	0	(331, 541)	128637
RH SalVentAttn Med 10	RH Cont Cing 1	-0.0317	0	(393, 446)	140353
RH SomMot 19	HIP-body-rh	-0.0317	0	(303, 505)	122007
RH SalVentAttn FrOperIns 5	RH Default Temp 8	-0.0317	0	(378, 467)	137869
RH SomMot 2	THA-VAia-rh	-0.0317	0	(286, 503)	117619
LH Vis 10	RH Cont PFCl 12	-0.0317	0	(9, 434)	5365
LH DorsAttn Post 18	LH Limbic OFC 3	-0.0317	0	(103, 140)	51742
RH SomMot 33	RH Cont PFCl 17	-0.0317	0	(317, 439)	125336
RH Default Temp 8	THA-VAia-rh	-0.0317	0	(467, 503)	149475
LH SalVentAttn FrOperIns 1	RH Default Par 5	-0.0317	0	(117, 456)	58253
LH SalVentAttn FrOperIns 1	RH Default Par 7	-0.0317	0	(117, 458)	58255
LH SomMot 26	RH SomMot 26	-0.0317	0	(64, 310)	33621
LH Default PFC 2	RH Limbic TempPole 8	-0.0317	0	(207, 411)	93353
LH Cont PFCl 5	RH SomMot 6	-0.0317	0	(170, 290)	79764
RH Vis 13	RH DorsAttn FEF 1	-0.0317	0	(262, 358)	110790
LH Vis 13	RH Default pCunPCC 5	-0.0317	0	(12, 493)	7050
RH Default PFCv 4	HIP-head-m1-lh	-0.0317	0	(473, 527)	149994
LH Vis 6	RH Vis 25	-0.0317	0	(5, 274)	3023
RH Vis 24	RH SomMot 16	-0.0317	0	(273, 300)	113867
LH SomMot 42	LH Default Temp 5	-0.0317	0	(80, 189)	41188
RH Vis 26	RH Cont PFCmp 3	-0.0317	0	(275, 451)	114575
LH SomMot 12	RH SomMot 9	-0.0317	0	(50, 293)	26667
RH Vis 6	RH SomMot 24	-0.0317	0	(255, 308)	108682
LH Vis 3	LH SomMot 39	-0.0317	0	(2, 77)	1179
RH SomMot 8	RH Cont Temp 1	-0.0317	0	(292, 420)	119117
LH Default Par 9	RH Cont PFCl 2	-0.0317	0	(205, 424)	92673
LH Limbic TempPole 1	RH Cont Par 6	-0.0317	0	(144, 419)	69610
LH DorsAttn PrCv 1	RH Limbic TempPole 10	-0.0317	0	(109, 413)	54694
RH SomMot 28	RH SalVentAttn TempOccPar 1	-0.0317	0	(312, 365)	124072
LH SomMot 27	RH Vis 12	-0.0317	0	(65, 261)	34060
RH SalVentAttn Med 6	CAU-tail-lh	-0.0317	0	(389, 546)	139807
LH Vis 13	THA-DP-lh	-0.0317	0	(12, 549)	7106
LH Cont PFCl 9	LH Default Temp 11	-0.0317	0	(174, 195)	81191
LH Vis 35	LH Default PFC 18	-0.0317	0	(34, 223)	18429
LH Default Temp 8	RH Cont Par 1	-0.0317	0	(192, 414)	88061
LH Cont PFCmp 3	LH Default PFC 26	-0.0317	0	(184, 231)	84962
RH SomMot 27	RH Cont PFCl 19	-0.0317	0	(311, 441)	123907
LH SalVentAttn Med 4	LH Default Temp 3	-0.0317	0	(131, 187)	63983
RH Vis 16	RH SalVentAttn Med 11	-0.0317	0	(265, 394)	111693
RH Vis 16	RH Cont PFCl 12	-0.0317	0	(265, 434)	111733
LH Vis 15	LH SomMot 2	-0.0317	0	(14, 40)	7676
RH SomMot 8	CAU-body-rh	-0.0317	0	(292, 518)	119215
LH Vis 38	RH SalVentAttn Med 7	-0.0317	0	(37, 390)	20147
RH SomMot 3	RH DorsAttn PrCv 1	-0.0317	0	(287, 362)	117744
LH Vis 11	LH SomMot 17	-0.0317	0	(10, 55)	5529
RH Cont PFCmp 1	THA-DAl-lh	-0.0317	0	(449, 538)	147809
LH Cont PFCl 4	RH SomMot 15	-0.0317	0	(169, 299)	79390
CAU-DA-rh	NAc-core-lh	-0.0317	0	(517, 551)	152548
LH Limbic TempPole 7	HIP-tail-lh	-0.0317	0	(150, 533)	72157
LH Vis 35	RH Vis 2	-0.0317	0	(34, 251)	18457
LH Vis 19	RH Limbic TempPole 5	-0.0317	0	(18, 408)	10190
LH SalVentAttn Med 5	RH SalVentAttn FrOperIns 5	-0.0317	0	(132, 378)	64595
RH SalVentAttn Med 9	THA-DAm-rh	-0.0317	0	(392, 510)	140257
RH Vis 23	RH Limbic TempPole 2	-0.0317	0	(272, 405)	113692
LH SomMot 34	RH Cont Par 6	-0.0317	0	(72, 419)	37606
LH Default PFC 15	RH SalVentAttn TempOccPar 3	-0.0317	0	(220, 367)	97716
RH DorsAttn Post 15	RH SalVentAttn Med 4	-0.0317	0	(348, 387)	132104
RH Cont Par 3	RH Default Temp 3	-0.0317	0	(416, 462)	143773
LH Cont PFCl 7	RH Default PFCv 3	-0.0317	0	(172, 472)	80709
LH Default Par 8	RH Vis 27	-0.0317	0	(204, 276)	92177
LH SalVentAttn ParOper 4	RH Default Temp 8	-0.0317	0	(114, 467)	56953
LH Cont PFCmp 2	RH DorsAttn Post 8	-0.0317	0	(183, 341)	84703
LH SalVentAttn Med 4	THA-VPm-rh	-0.0317	0	(131, 507)	64303
RH DorsAttn Post 23	CAU-body-rh	-0.0317	0	(356, 518)	133839
RH SomMot 26	RH SomMot 33	-0.0317	0	(310, 317)	123541
RH SalVentAttn FrOperIns 3	RH Default Par 7	-0.0317	0	(376, 458)	137509
LH SomMot 28	LH Default PFC 15	-0.0317	0	(66, 220)	34506
RH Vis 23	RH SalVentAttn FrOperIns 5	-0.0317	0	(272, 378)	113665
LH SomMot 37	LH Cont Cing 3	-0.0317	0	(75, 181)	38805
HIP-head-m2-rh	CAU-tail-lh	-0.0317	0	(501, 546)	151847
RH Vis 4	RH Default PFCdPFCm 1	-0.0317	0	(253, 474)	108251
LH DorsAttn Post 17	RH Vis 1	-0.0317	0	(102, 250)	51402
LH Vis 21	RH Default pCunPCC 8	-0.0317	0	(20, 496)	11345
LH Default pCunPCC 7	aGP-rh	-0.0317	0	(242, 526)	104948
LH Vis 39	LH Default pCunPCC 8	-0.0317	0	(38, 243)	20515
RH SomMot 35	RH Default Par 6	-0.0317	0	(319, 457)	125823
RH Limbic OFC 6	RH Cont PFCl 6	-0.0317	0	(402, 428)	141730
RH SomMot 8	RH SomMot 42	-0.0317	0	(292, 326)	119023
LH Vis 21	THA-VAip-rh	-0.0317	0	(20, 502)	11351
RH Default Par 1	HIP-head-l-lh	-0.0317	0	(452, 531)	148108
LH Vis 39	RH DorsAttn PrCv 3	-0.0317	0	(38, 364)	20636
LH Default pCunPCC 8	RH DorsAttn Post 4	-0.0317	0	(243, 337)	105069
LH Vis 2	RH DorsAttn Post 13	-0.0317	0	(1, 346)	897
LH Vis 39	RH DorsAttn Post 1	-0.0317	0	(38, 334)	20606
LH Default pCunPCC 8	RH SomMot 9	-0.0317	0	(243, 293)	105025
LH SomMot 47	RH Default pCunPCC 5	-0.0317	0	(85, 493)	43842
LH Vis 18	LH DorsAttn FEF 1	-0.0317	0	(17, 105)	9352
LH Cont PFCd 1	RH DorsAttn PrCv 3	-0.0317	0	(163, 364)	77136
LH SomMot 8	RH SalVentAttn TempOccPar 2	-0.0317	0	(46, 366)	24722
LH Vis 14	LH Cont OFC 1	-0.0317	0	(13, 165)	7262
LH SalVentAttn ParOper 1	LH Default PFC 13	-0.0317	0	(111, 218)	55384
LH Vis 5	LH SomMot 30	-0.0317	0	(4, 68)	2269
RH Cont PFCl 14	HIP-head-m2-lh	-0.0317	0	(436, 528)	146369
LH SomMot 18	LH Default pCunPCC 1	-0.0317	0	(56, 236)	29607
RH Vis 23	RH SomMot 46	-0.0317	0	(272, 330)	113617
LH SomMot 11	LH Cont PFCl 2	-0.0317	0	(49, 167)	26038
RH DorsAttn Post 15	RH Cont Temp 2	-0.0317	0	(348, 421)	132138
LH SalVentAttn Med 6	LH Default PFC 22	-0.0317	0	(133, 227)	64864
RH Limbic TempPole 1	RH Cont Cing 1	-0.0317	0	(404, 446)	142047
LH Vis 39	RH Default PFCdPFCm 1	-0.0317	0	(38, 474)	20746
LH Vis 25	LH Default PFC 16	-0.0317	0	(24, 221)	13192
LH SomMot 1	LH Limbic TempPole 3	-0.0317	0	(39, 146)	20932
RH Vis 1	THA-DAm-lh	-0.0317	0	(250, 537)	107411
RH SalVentAttn Med 7	pGP-lh	-0.0317	0	(390, 552)	139976
LH SomMot 19	LH Cont PFCl 9	-0.0317	0	(57, 174)	30041
RH SalVentAttn FrOperIns 2	RH Default Temp 10	-0.0317	0	(375, 469)	137343
RH Cont PFCl 14	RH Default pCunPCC 2	-0.0317	0	(436, 490)	146331
RH Vis 32	RH Default Temp 9	-0.0317	0	(281, 468)	116239
RH Vis 18	RH Default PFCdPFCm 8	-0.0317	0	(267, 481)	112353
RH Vis 18	RH Default PFCdPFCm 15	-0.0317	0	(267, 488)	112360
RH Cont PFCl 12	PUT-VA-rh	-0.0317	0	(434, 512)	146118
LH SalVentAttn ParOper 1	RH Default PFCdPFCm 13	-0.0317	0	(111, 486)	55652
RH SalVentAttn FrOperIns 2	RH Default PFCdPFCm 2	-0.0317	0	(375, 475)	137349
LH SomMot 9	LH Cont pCun 1	-0.0317	0	(47, 176)	25038
RH SomMot 24	RH DorsAttn PrCv 2	-0.0317	0	(308, 363)	123100
LH SalVentAttn ParOper 2	LH Default Temp 4	-0.0317	0	(112, 188)	55795
LH Default PFC 28	RH Cont Cing 3	-0.0317	0	(233, 448)	102035
RH Vis 23	RH Vis 35	-0.0317	0	(272, 284)	113571
RH Cont PFCl 2	PUT-VP-lh	-0.0317	0	(424, 541)	144912
RH SomMot 38	RH DorsAttn Post 9	-0.0317	0	(322, 342)	126404
RH Vis 1	RH SomMot 45	-0.0317	0	(250, 329)	107203
RH Default Par 3	RH Default pCunPCC 3	-0.0317	0	(454, 491)	148267
RH SomMot 7	RH Default Temp 10	-0.0317	0	(291, 469)	118905
LH DorsAttn Post 2	LH SalVentAttn Med 7	-0.0317	0	(87, 134)	44416
LH SomMot 1	RH SomMot 49	-0.0317	0	(39, 333)	21119
LH Default PFC 13	RH Limbic OFC 3	-0.0317	0	(218, 399)	97081
LH Default PFC 27	RH SalVentAttn FrOperIns 5	-0.0317	0	(232, 378)	101645
RH SalVentAttn FrOperIns 1	PUT-DA-lh	-0.0317	0	(374, 540)	137236
LH SalVentAttn Med 8	RH Vis 31	-0.0317	0	(135, 280)	65754
RH SalVentAttn FrOperIns 1	RH SalVentAttn Med 11	-0.0317	0	(374, 394)	137090
LH SalVentAttn ParOper 4	LH Default PFC 29	-0.0317	0	(114, 234)	56720
RH SalVentAttn Med 11	RH Default pCunPCC 4	-0.0317	0	(394, 492)	140558
LH Default PFC 13	HIP-body-rh	-0.0317	0	(218, 505)	97187
LH Cont Par 8	RH Cont PFCl 20	-0.0317	0	(161, 442)	76433
LH Vis 11	RH Cont Temp 2	-0.0317	0	(10, 421)	5895
LH Cont PFCl 2	RH SalVentAttn PFCl 1	-0.0317	0	(167, 383)	78705
LH DorsAttn Post 14	LH Default Temp 6	-0.0317	0	(99, 190)	49986
LH Vis 24	THA-VAip-rh	-0.0317	0	(23, 502)	12944
LH Default Temp 12	RH Default PFCdPFCm 14	-0.0317	0	(196, 487)	89568
LH SomMot 33	LH Default PFC 28	-0.0317	0	(71, 233)	36939
RH DorsAttn PrCv 2	PUT-DP-rh	-0.0317	0	(363, 515)	135187
LH SalVentAttn ParOper 3	LH Default PHC 1	-0.0317	0	(113, 248)	56295
LH Default PFC 26	RH SomMot 30	-0.0317	0	(231, 314)	101260
LH Vis 5	RH Cont PFCv 1	-0.0317	0	(4, 422)	2623
LH Vis 5	RH Cont PFCl 2	-0.0317	0	(4, 424)	2625
LH SomMot 10	LH SomMot 39	-0.0317	0	(48, 77)	25444
LH Vis 20	RH Cont Par 4	-0.0317	0	(19, 417)	10733
RH Vis 33	RH SomMot 5	-0.0317	0	(282, 289)	116331
RH Default pCunPCC 5	PUT-DP-rh	-0.0317	0	(493, 515)	151372
LH Cont PFCmp 1	LH Default PFC 8	-0.0317	0	(182, 213)	84205
LH SomMot 22	THA-VAia-rh	-0.0317	0	(60, 503)	31852
LH Default pCunPCC 9	RH Default PFCdPFCm 10	-0.0317	0	(244, 483)	105524
LH DorsAttn Post 9	RH SomMot 33	-0.0317	0	(94, 317)	47833
LH Limbic OFC 2	RH SomMot 34	-0.0317	0	(139, 318)	67454
RH Limbic OFC 6	THA-VAip-rh	-0.0317	0	(402, 502)	141804
RH Default Par 8	NAc-shell-lh	-0.0317	0	(459, 550)	148806
RH Default Temp 1	RH Default Temp 10	-0.0317	0	(460, 469)	148818
LH Vis 31	RH DorsAttn PrCv 1	-0.0317	0	(30, 362)	16486
LH DorsAttn Post 10	RH DorsAttn Post 7	-0.0317	0	(95, 340)	48314
LH SomMot 32	RH SalVentAttn Med 12	-0.0317	0	(70, 395)	36619
LH DorsAttn Post 9	RH Default PFCv 1	-0.0317	0	(94, 470)	47986
LH Default Par 5	RH SomMot 19	-0.0317	0	(201, 303)	91154
RH SalVentAttn TempOccPar 1	RH Limbic TempPole 2	-0.0318	0	(365, 405)	135454
LH Default pCunPCC 12	RH Vis 19	-0.0318	0	(247, 268)	106230
LH SomMot 29	RH SalVentAttn TempOccPar 2	-0.0318	0	(67, 366)	35138
LH Default Temp 9	RH DorsAttn Post 1	-0.0318	0	(193, 334)	88341
RH SalVentAttn FrOperIns 2	RH Default PFCdPFCm 7	-0.0318	0	(375, 480)	137354
LH Limbic OFC 6	LH Default PFC 4	-0.0318	0	(143, 209)	68991
LH Default Temp 4	RH Cont Cing 2	-0.0318	0	(188, 447)	86644
LH Default Temp 9	RH SalVentAttn FrOperIns 4	-0.0318	0	(193, 377)	88384
LH SomMot 35	LH SalVentAttn FrOperIns 1	-0.0318	0	(73, 117)	37784
LH SomMot 35	LH SalVentAttn Med 6	-0.0318	0	(73, 133)	37800
RH SalVentAttn Med 3	RH Limbic TempPole 5	-0.0318	0	(386, 408)	139174
LH Vis 26	LH DorsAttn Post 2	-0.0318	0	(25, 87)	13586
LH SalVentAttn FrOperIns 1	NAc-shell-rh	-0.0318	0	(117, 523)	58320
LH Vis 21	LH DorsAttn Post 17	-0.0318	0	(20, 102)	10951
LH Default pCunPCC 6	RH Default Temp 5	-0.0318	0	(241, 464)	104575
RH DorsAttn PrCv 1	RH Cont PFCl 17	-0.0318	0	(362, 439)	134921
LH SomMot 46	LH DorsAttn Post 18	-0.0318	0	(84, 103)	42984
LH Vis 12	HIP-tail-lh	-0.0318	0	(11, 533)	6549
LH Vis 27	LH Default Temp 11	-0.0318	0	(26, 195)	14221
LH Default Temp 9	RH Vis 32	-0.0318	0	(193, 281)	88288
LH SomMot 40	RH Cont PFCmp 2	-0.0318	0	(78, 450)	40502
LH Cont PFCmp 2	RH SomMot 11	-0.0318	0	(183, 295)	84657
RH DorsAttn Post 5	THA-VPm-lh	-0.0318	0	(338, 534)	130156
LH Vis 22	RH Default Par 2	-0.0318	0	(21, 453)	11834
LH SomMot 32	THA-DAm-rh	-0.0318	0	(70, 510)	36734
RH SomMot 16	RH SalVentAttn FrOperIns 5	-0.0318	0	(300, 378)	121127
LH DorsAttn Post 7	LH Default Par 9	-0.0318	0	(92, 205)	46802
RH Default Temp 1	THA-VPm-rh	-0.0318	0	(460, 507)	148856
LH SalVentAttn ParOper 1	RH DorsAttn Post 16	-0.0318	0	(111, 349)	55515
LH SomMot 40	THA-DP-rh	-0.0318	0	(78, 522)	40574
RH Limbic TempPole 5	RH Default PFCdPFCm 2	-0.0318	0	(408, 475)	142662
LH SomMot 29	RH Cont PFCl 13	-0.0318	0	(67, 435)	35207
LH Default PFC 6	RH Cont PFCl 9	-0.0318	0	(211, 431)	94747
LH SomMot 40	mAMY-lh	-0.0318	0	(78, 548)	40600
LH SomMot 29	RH Limbic OFC 6	-0.0318	0	(67, 402)	35174
LH Default Temp 2	RH SalVentAttn TempOccPar 3	-0.0318	0	(186, 367)	85833
LH SomMot 45	RH Default PFCdPFCm 9	-0.0318	0	(83, 482)	42894
LH Cont PFCl 7	RH Cont Par 3	-0.0318	0	(172, 416)	80653
LH Default pCunPCC 6	RH SomMot 26	-0.0318	0	(241, 310)	104421
LH Default PFC 18	RH Vis 10	-0.0318	0	(223, 259)	98601
LH Cont Par 8	HIP-body-lh	-0.0318	0	(161, 532)	76523
RH SomMot 3	RH SomMot 34	-0.0318	0	(287, 318)	117700
LH Cont PFCl 2	RH Default PFCdPFCm 6	-0.0318	0	(167, 479)	78801
LH DorsAttn Post 11	LH Default pCunPCC 9	-0.0318	0	(96, 244)	48675
LH SomMot 41	LH SalVentAttn FrOperIns 1	-0.0318	0	(79, 117)	40643
LH SomMot 8	LH Default PFC 27	-0.0318	0	(46, 232)	24588
RH SomMot 25	RH DorsAttn Post 21	-0.0318	0	(309, 354)	123335
LH Cont OFC 1	RH SomMot 18	-0.0318	0	(165, 302)	77851
LH Vis 27	LH Default PHC 2	-0.0318	0	(26, 249)	14275
LH Vis 24	RH DorsAttn FEF 4	-0.0318	0	(23, 361)	12803
RH Cont PFCmp 2	RH Default PFCdPFCm 6	-0.0318	0	(450, 479)	147853
LH Cont Cing 2	RH Default pCunPCC 9	-0.0318	0	(180, 497)	83746
LH SomMot 35	RH Cont Par 2	-0.0318	0	(73, 415)	38082
LH Limbic TempPole 8	RH Limbic TempPole 4	-0.0318	0	(151, 407)	72433
LH Default pCunPCC 6	RH Vis 12	-0.0318	0	(241, 261)	104372
LH Vis 23	RH Limbic OFC 6	-0.0318	0	(22, 402)	12314
LH Default pCunPCC 5	THA-VPl-rh	-0.0318	0	(240, 508)	104307
LH Vis 38	RH SomMot 11	-0.0318	0	(37, 295)	20052
LH Limbic OFC 1	RH SomMot 42	-0.0318	0	(138, 326)	67048
LH Default PFC 26	RH Default pCunPCC 1	-0.0318	0	(231, 489)	101435
LH Default PFC 26	RH Cont PFCl 17	-0.0318	0	(231, 439)	101385
LH Cont PFCl 6	LH Default Temp 5	-0.0318	0	(171, 189)	80045
LH Cont PFCl 3	RH SomMot 8	-0.0318	0	(168, 292)	78999
LH Default Par 2	RH SalVentAttn Med 2	-0.0318	0	(198, 385)	90177
LH Vis 9	RH Vis 17	-0.0318	0	(8, 266)	4653
LH SalVentAttn FrOperIns 6	RH Limbic TempPole 3	-0.0318	0	(122, 406)	60368
LH Default PFC 26	CAU-DA-lh	-0.0318	0	(231, 544)	101490
LH Default PFC 26	CAU-VA-rh	-0.0318	0	(231, 516)	101462
LH Cont Par 3	RH DorsAttn PrCv 2	-0.0318	0	(156, 363)	74384
LH Default PFC 16	RH SomMot 32	-0.0318	0	(221, 316)	97997
RH DorsAttn Post 13	pGP-lh	-0.0318	0	(346, 552)	131858
RH SomMot 8	RH Default Par 4	-0.0318	0	(292, 455)	119152
LH Vis 3	LH Vis 32	-0.0318	0	(2, 31)	1133
LH SalVentAttn FrOperIns 1	RH SomMot 42	-0.0318	0	(117, 326)	58123
RH DorsAttn Post 19	RH Default PFCdPFCm 2	-0.0318	0	(352, 475)	133002
RH SomMot 33	HIP-head-m2-lh	-0.0318	0	(317, 528)	125425
LH DorsAttn Post 18	LH DorsAttn PrCv 2	-0.0318	0	(103, 110)	51712
RH SomMot 14	RH Default Temp 3	-0.0318	0	(298, 462)	120704
RH Vis 29	RH Cont Cing 3	-0.0318	0	(278, 448)	115400
RH DorsAttn Post 18	RH SalVentAttn Med 12	-0.0318	0	(351, 395)	132721
LH SomMot 22	RH DorsAttn Post 16	-0.0318	0	(60, 349)	31698
RH Default PFCdPFCm 7	THA-VAia-lh	-0.0318	0	(480, 530)	150529
RH Vis 21	RH DorsAttn Post 21	-0.0318	0	(270, 354)	113078
LH SomMot 38	RH Cont PFCl 16	-0.0318	0	(76, 438)	39539
LH Default PFC 26	RH SalVentAttn TempOccPar 1	-0.0318	0	(231, 365)	101311
RH DorsAttn Post 23	THA-DAl-rh	-0.0318	0	(356, 511)	133832
LH SomMot 41	LH Default PFC 12	-0.0318	0	(79, 217)	40743
LH Vis 6	RH Default PFCdPFCm 11	-0.0318	0	(5, 484)	3233
LH SomMot 4	RH Default pCunPCC 4	-0.0318	0	(42, 492)	22814
LH SomMot 45	RH SomMot 14	-0.0318	0	(83, 298)	42710
RH SalVentAttn Med 10	RH Default Temp 7	-0.0318	0	(393, 466)	140373
LH SalVentAttn FrOperIns 1	RH SomMot 10	-0.0318	0	(117, 294)	58091
LH Default pCunPCC 5	RH Cont PFCl 15	-0.0318	0	(240, 437)	104236
LH Cont PFCl 8	CAU-VA-rh	-0.0318	0	(173, 516)	81133
LH DorsAttn Post 16	RH Vis 11	-0.0318	0	(101, 260)	50961
LH SalVentAttn Med 9	RH SomMot 44	-0.0318	0	(136, 328)	66219
RH DorsAttn Post 16	RH Cont PFCmp 3	-0.0318	0	(349, 451)	132372
RH DorsAttn Post 16	RH Cont PFCl 5	-0.0318	0	(349, 427)	132348
LH SalVentAttn FrOperIns 3	RH Default pCunPCC 2	-0.0318	0	(119, 490)	59156
RH Vis 17	RH Default Par 3	-0.0318	0	(266, 454)	112040
RH SomMot 12	RH SomMot 40	-0.0318	0	(296, 324)	120055
LH Default Par 2	LH Default pCunPCC 12	-0.0318	0	(198, 247)	90039
RH SalVentAttn FrOperIns 3	RH Limbic TempPole 5	-0.0318	0	(376, 408)	137459
LH Default Temp 4	LH Default Par 8	-0.0318	0	(188, 204)	86401
LH Vis 24	LH Cont PFCv 1	-0.0318	0	(23, 175)	12617
LH Default Par 1	RH SomMot 26	-0.0318	0	(197, 310)	89747
LH Limbic OFC 5	RH Cont Par 4	-0.0318	0	(142, 417)	68789
RH Default PFCdPFCm 12	aGP-lh	-0.0318	0	(485, 553)	150902
LH SomMot 27	RH Default Temp 5	-0.0318	0	(65, 464)	34263
RH Vis 17	RH Default PFCdPFCm 10	-0.0318	0	(266, 483)	112069
LH Vis 30	LH SomMot 15	-0.0318	0	(29, 53)	15654
RH DorsAttn Post 14	RH Limbic TempPole 5	-0.0318	0	(347, 408)	131920
RH DorsAttn Post 14	RH Limbic OFC 7	-0.0318	0	(347, 403)	131915
LH SomMot 13	LH Default Par 1	-0.0318	0	(51, 197)	27073
LH SomMot 21	LH SomMot 31	-0.0318	0	(59, 69)	30925
RH SomMot 8	THA-VPl-rh	-0.0318	0	(292, 508)	119205
LH Limbic TempPole 10	LH Default PFC 19	-0.0318	0	(153, 224)	73051
LH SalVentAttn Med 2	RH Vis 31	-0.0318	0	(129, 280)	63231
RH SalVentAttn Med 13	RH Default Par 7	-0.0318	0	(396, 458)	140839
RH SomMot 3	NAc-core-rh	-0.0318	0	(287, 524)	117906
RH SalVentAttn TempOccPar 4	RH Default PFCdPFCm 15	-0.0318	0	(368, 488)	136095
RH Cont Cing 3	RH Default PFCv 4	-0.0318	0	(448, 473)	147640
LH SomMot 44	RH Cont Temp 2	-0.0318	0	(82, 421)	42363
LH Cont Cing 3	RH Vis 1	-0.0318	0	(181, 250)	83871
RH Vis 8	RH Cont Cing 1	-0.0318	0	(257, 446)	109413
RH Vis 3	RH DorsAttn Post 22	-0.0318	0	(252, 355)	107832
RH Vis 3	RH DorsAttn Post 16	-0.0318	0	(252, 349)	107826
LH SalVentAttn FrOperIns 2	RH Cont Cing 3	-0.0318	0	(118, 448)	58680
LH Vis 39	LH Default PFC 25	-0.0318	0	(38, 230)	20502
RH Limbic TempPole 9	THA-DAl-lh	-0.0318	0	(412, 538)	143295
LH Vis 7	LH Default Temp 2	-0.0318	0	(6, 186)	3482
LH DorsAttn Post 13	HIP-body-lh	-0.0318	0	(98, 532)	49874
LH SomMot 7	RH Cont PFCl 6	-0.0318	0	(45, 428)	24277
RH Cont PFCl 19	THA-DAm-rh	-0.0318	0	(441, 510)	146921
RH SomMot 27	RH Cont PFCl 2	-0.0318	0	(311, 424)	123890
LH Vis 8	mAMY-lh	-0.0318	0	(7, 548)	4390
RH Limbic TempPole 6	RH Cont PFCl 9	-0.0318	0	(409, 431)	142762
RH SomMot 28	RH SomMot 39	-0.0318	0	(312, 323)	124030
LH Vis 35	RH Cont PFCmp 1	-0.0318	0	(34, 449)	18655
LH Vis 6	LH SalVentAttn FrOperIns 8	-0.0318	0	(5, 124)	2873
LH Default PFC 3	aGP-rh	-0.0318	0	(208, 526)	93813
RH Vis 35	RH Cont Cing 3	-0.0318	0	(284, 448)	117029
RH Limbic TempPole 4	RH Cont PFCmp 1	-0.0318	0	(407, 449)	142491
LH Limbic TempPole 3	RH SalVentAttn FrOperIns 9	-0.0318	0	(146, 382)	70388
RH Default Temp 3	THA-DAl-rh	-0.0318	0	(462, 511)	149043
LH Vis 39	LH Default PFC 22	-0.0318	0	(38, 227)	20499
RH SomMot 44	RH DorsAttn Post 3	-0.0318	0	(328, 336)	127763
LH DorsAttn Post 16	LH SalVentAttn FrOperIns 10	-0.0318	0	(101, 126)	50827
RH SalVentAttn FrOperIns 5	RH Default PFCdPFCm 5	-0.0318	0	(378, 478)	137880
RH Vis 8	lAMY-rh	-0.0318	0	(257, 520)	109487
LH SomMot 44	LH Default PFC 8	-0.0318	0	(82, 213)	42155
LH SomMot 23	RH Cont PFCmp 2	-0.0318	0	(61, 450)	32291
LH Limbic OFC 3	LH Default PFC 8	-0.0318	0	(140, 213)	67762
LH SomMot 25	RH SomMot 17	-0.0318	0	(63, 301)	33123
LH Vis 8	RH Limbic OFC 2	-0.0318	0	(7, 398)	4240
LH SomMot 5	NAc-core-rh	-0.0318	0	(43, 524)	23356
LH DorsAttn Post 1	LH DorsAttn Post 14	-0.0318	0	(86, 99)	43915
LH SomMot 34	RH Vis 30	-0.0318	0	(72, 279)	37466
RH SomMot 5	RH SomMot 30	-0.0318	0	(289, 314)	118225
LH Default PFC 3	LH Default PFC 20	-0.0318	0	(208, 225)	93512
LH SalVentAttn Med 3	RH Default PFCdPFCm 8	-0.0318	0	(130, 481)	63855
LH SalVentAttn Med 3	RH Default Par 6	-0.0318	0	(130, 457)	63831
LH SomMot 20	LH Default PFC 12	-0.0318	0	(58, 217)	30579
LH SomMot 20	RH Vis 20	-0.0318	0	(58, 269)	30631
LH SomMot 22	RH Limbic TempPole 3	-0.0318	0	(60, 406)	31755
LH Vis 24	RH Default pCunPCC 5	-0.0318	0	(23, 493)	12935
LH Cont Par 6	THA-VAs-rh	-0.0318	0	(159, 509)	75715
RH SomMot 13	RH Default pCunPCC 10	-0.0318	0	(297, 498)	120485
RH DorsAttn Post 9	RH SalVentAttn FrOperIns 5	-0.0318	0	(342, 378)	130850
LH SomMot 11	RH Default PFCdPFCm 1	-0.0318	0	(49, 474)	26345
LH Vis 36	RH SalVentAttn Med 13	-0.0318	0	(35, 396)	19120
LH Vis 36	RH SalVentAttn Med 11	-0.0318	0	(35, 394)	19118
RH Vis 14	RH SomMot 14	-0.0318	0	(263, 298)	111020
RH SomMot 29	RH DorsAttn Post 5	-0.0318	0	(313, 338)	124285
RH Default Par 3	aGP-rh	-0.0318	0	(454, 526)	148302
LH Default pCunPCC 9	RH Default PFCdPFCm 13	-0.0318	0	(244, 486)	105527
LH Default PFC 2	RH Cont Par 1	-0.0318	0	(207, 414)	93356
LH DorsAttn FEF 3	RH Default Temp 1	-0.0318	0	(107, 460)	53852
LH Default Par 1	THA-VPl-lh	-0.0318	0	(197, 535)	89972
LH Default PFC 7	RH Cont PFCl 3	-0.0318	0	(212, 425)	95082
LH Cont PFCmp 1	LH Default Temp 2	-0.0318	0	(182, 186)	84178
LH SomMot 18	RH DorsAttn Post 22	-0.0318	0	(56, 355)	29726
RH Vis 14	RH Default pCunPCC 3	-0.0318	0	(263, 491)	111213
LH Cont PFCl 2	RH DorsAttn Post 16	-0.0318	0	(167, 349)	78671
RH Vis 2	RH Cont PFCl 14	-0.0318	0	(251, 436)	107612
LH Default PFC 15	RH SalVentAttn FrOperIns 6	-0.0318	0	(220, 379)	97728
LH Default Temp 12	RH DorsAttn Post 18	-0.0318	0	(196, 351)	89432
RH Cont pCun 3	NAc-shell-rh	-0.0318	0	(445, 523)	147372
RH SalVentAttn Med 9	lAMY-lh	-0.0318	0	(392, 547)	140294
RH Default PFCv 1	RH Default pCunPCC 7	-0.0318	0	(470, 495)	149719
RH DorsAttn FEF 3	RH Default Par 3	-0.0318	0	(360, 454)	134553
RH Vis 13	RH DorsAttn Post 3	-0.0318	0	(262, 336)	110768
RH Vis 32	RH Cont Cing 2	-0.0318	0	(281, 447)	116218
LH Vis 7	RH SalVentAttn TempOccPar 4	-0.0318	0	(6, 368)	3664
LH SomMot 26	RH Vis 32	-0.0318	0	(64, 281)	33592
LH SomMot 30	RH Default PFCv 2	-0.0318	0	(68, 471)	35728
RH Vis 13	RH SalVentAttn Med 11	-0.0318	0	(262, 394)	110826
RH SalVentAttn Med 6	RH Default PFCdPFCm 2	-0.0318	0	(389, 475)	139736
RH SomMot 1	RH DorsAttn Post 17	-0.0318	0	(285, 350)	117199
LH Default pCunPCC 2	RH Default Par 4	-0.0318	0	(237, 455)	103312
LH Vis 33	LH Cont Par 6	-0.0318	0	(32, 159)	17326
LH Vis 16	LH Limbic TempPole 5	-0.0318	0	(15, 148)	8322
LH Default PFC 2	RH Vis 31	-0.0318	0	(207, 280)	93222
RH SalVentAttn Med 9	THA-VAs-lh	-0.0318	0	(392, 536)	140283
LH SomMot 20	RH SomMot 37	-0.0318	0	(58, 321)	30683
LH SomMot 42	THA-VAs-rh	-0.0318	0	(80, 509)	41508
LH Vis 36	RH Vis 13	-0.0318	0	(35, 262)	18986
LH SomMot 37	RH SomMot 1	-0.0318	0	(75, 285)	38909
LH Vis 36	RH SomMot 28	-0.0318	0	(35, 312)	19036
LH DorsAttn Post 15	LH Cont Par 4	-0.0318	0	(100, 157)	50406
LH Default PFC 2	LH Default PFC 14	-0.0318	0	(207, 219)	93161
LH SalVentAttn ParOper 5	RH Cont PFCl 13	-0.0318	0	(115, 435)	57359
LH Default PFC 21	RH Cont pCun 3	-0.0318	0	(226, 445)	99771
RH SalVentAttn FrOperIns 4	HIP-head-m1-lh	-0.0318	0	(377, 527)	137754
RH SomMot 30	RH Cont PFCl 8	-0.0318	0	(314, 430)	124616
LH SalVentAttn ParOper 5	RH Cont Par 4	-0.0318	0	(115, 417)	57341
RH Cont pCun 2	RH Default pCunPCC 3	-0.0318	0	(444, 491)	147232
LH Cont Cing 2	LH Default PFC 27	-0.0318	0	(180, 232)	83481
LH Default Par 7	RH SomMot 15	-0.0318	0	(203, 299)	91851
LH SomMot 1	LH Limbic TempPole 7	-0.0318	0	(39, 150)	20936
LH DorsAttn FEF 2	RH Cont PFCl 16	-0.0318	0	(106, 438)	53384
RH Vis 23	RH SalVentAttn TempOccPar 6	-0.0318	0	(272, 370)	113657
RH SomMot 38	RH SomMot 39	-0.0318	0	(322, 323)	126385
LH Vis 7	LH Limbic TempPole 5	-0.0318	0	(6, 148)	3444
LH Cont PFCl 2	THA-VAia-rh	-0.0318	0	(167, 503)	78825
LH Default PFC 6	RH DorsAttn Post 24	-0.0318	0	(211, 357)	94673
RH DorsAttn Post 3	HIP-head-m2-lh	-0.0318	0	(336, 528)	129719
LH Cont PFCl 2	CAU-tail-lh	-0.0318	0	(167, 546)	78868
RH SomMot 6	RH Default Par 8	-0.0318	0	(290, 459)	118633
LH SomMot 46	LH DorsAttn Post 17	-0.0318	0	(84, 102)	42983
RH SomMot 44	PUT-VA-lh	-0.0318	0	(328, 539)	127966
LH Default PFC 9	NAc-shell-rh	-0.0318	0	(214, 523)	95859
LH SalVentAttn PFCl 1	LH Limbic TempPole 1	-0.0318	0	(127, 144)	62246
LH Default PFC 11	aGP-lh	-0.0318	0	(216, 553)	96564
LH SalVentAttn FrOperIns 4	RH SomMot 34	-0.0318	0	(120, 318)	59417
LH Limbic OFC 5	RH SomMot 24	-0.0318	0	(142, 308)	68680
LH SomMot 22	LH SalVentAttn FrOperIns 4	-0.0318	0	(60, 120)	31469
LH Limbic OFC 5	LH Default PFC 15	-0.0318	0	(142, 220)	68592
RH DorsAttn Post 22	CAU-body-rh	-0.0318	0	(355, 518)	133642
LH DorsAttn Post 8	RH SalVentAttn FrOperIns 9	-0.0318	0	(93, 382)	47439
RH SomMot 40	RH SalVentAttn FrOperIns 8	-0.0318	0	(324, 381)	126902
LH Vis 24	RH Vis 13	-0.0318	0	(23, 262)	12704
LH Cont PFCl 6	RH Vis 17	-0.0318	0	(171, 266)	80122
RH SomMot 24	RH Cont pCun 2	-0.0319	0	(308, 444)	123181
LH SomMot 32	RH SalVentAttn TempOccPar 3	-0.0319	0	(70, 367)	36591
LH Default pCunPCC 12	RH Cont pCun 2	-0.0319	0	(247, 444)	106406
LH Cont Par 5	LH Default Temp 10	-0.0319	0	(158, 194)	75006
LH Limbic OFC 5	LH Default PFC 10	-0.0319	0	(142, 215)	68587
LH SalVentAttn Med 6	RH Cont Cing 2	-0.0319	0	(133, 447)	65084
LH Cont PFCl 2	lAMY-lh	-0.0319	0	(167, 547)	78869
RH Vis 19	RH Default PFCdPFCm 12	-0.0319	0	(268, 485)	112642
LH SomMot 8	HIP-tail-lh	-0.0319	0	(46, 533)	24889
RH Limbic TempPole 5	RH Cont PFCl 2	-0.0319	0	(408, 424)	142611
LH Vis 12	LH SomMot 3	-0.0319	0	(11, 41)	6057
LH Vis 34	LH Default pCunPCC 1	-0.0319	0	(33, 236)	17923
RH SalVentAttn Med 1	NAc-core-lh	-0.0319	0	(384, 551)	138982
LH Cont Cing 3	RH Cont PFCl 1	-0.0319	0	(181, 423)	84044
LH Cont Cing 3	RH Cont PFCl 2	-0.0319	0	(181, 424)	84045
LH Cont pCun 3	RH SalVentAttn Med 3	-0.0319	0	(178, 386)	82888
LH SomMot 31	LH DorsAttn FEF 4	-0.0319	0	(69, 108)	35849
LH Cont pCun 3	RH SalVentAttn TempOccPar 1	-0.0319	0	(178, 365)	82867
LH SomMot 30	HIP-head-l-lh	-0.0319	0	(68, 531)	35788
LH Cont Temp 1	RH Default pCunPCC 11	-0.0319	0	(162, 499)	76881
LH DorsAttn Post 1	RH DorsAttn FEF 1	-0.0319	0	(86, 358)	44174
LH SomMot 6	RH Limbic TempPole 1	-0.0319	0	(44, 404)	23745
RH SalVentAttn FrOperIns 4	pGP-rh	-0.0319	0	(377, 525)	137752
RH Default PFCv 1	CAU-body-rh	-0.0319	0	(470, 518)	149742
RH Default PFCv 2	HIP-body-rh	-0.0319	0	(471, 505)	149811
RH Vis 11	RH Default PFCdPFCm 5	-0.0319	0	(260, 478)	110327
LH Default PFC 10	RH SalVentAttn FrOperIns 9	-0.0319	0	(215, 382)	96056
RH Default Temp 5	RH Default PFCdPFCm 11	-0.0319	0	(464, 484)	149195
RH SalVentAttn Med 10	RH Limbic OFC 3	-0.0319	0	(393, 399)	140306
RH Default PFCv 4	RH Default PFCdPFCm 8	-0.0319	0	(473, 481)	149948
LH SomMot 26	LH Default Par 7	-0.0319	0	(64, 203)	33514
LH SomMot 26	LH Limbic TempPole 10	-0.0319	0	(64, 153)	33464
LH Default PFC 8	RH SomMot 2	-0.0319	0	(213, 286)	95283
LH SalVentAttn Med 9	LH Default PFC 12	-0.0319	0	(136, 217)	66108
LH SomMot 25	THA-VPm-lh	-0.0319	0	(63, 534)	33356
LH Default pCunPCC 8	THA-DAm-rh	-0.0319	0	(243, 510)	105242
THA-DAl-rh	PUT-DA-lh	-0.0319	0	(511, 540)	152306
LH SalVentAttn FrOperIns 3	LH Default Temp 11	-0.0319	0	(119, 195)	58861
LH SomMot 7	LH SomMot 33	-0.0319	0	(45, 71)	23920
RH DorsAttn Post 21	RH Default PFCdPFCm 8	-0.0319	0	(354, 481)	133407
RH Default PFCv 4	CAU-tail-rh	-0.0319	0	(473, 519)	149986
LH SomMot 42	RH Default Par 5	-0.0319	0	(80, 456)	41455
RH SalVentAttn Med 6	RH Cont PFCl 5	-0.0319	0	(389, 427)	139688
RH SomMot 21	RH SalVentAttn FrOperIns 9	-0.0319	0	(305, 382)	122381
RH DorsAttn Post 21	RH Default Par 2	-0.0319	0	(354, 453)	133379
RH DorsAttn Post 21	RH Default Temp 6	-0.0319	0	(354, 465)	133391
RH Cont pCun 2	NAc-core-lh	-0.0319	0	(444, 551)	147292
LH Vis 3	LH Limbic TempPole 4	-0.0319	0	(2, 147)	1249
LH SomMot 11	RH Default PFCdPFCm 15	-0.0319	0	(49, 488)	26359
RH Cont pCun 3	RH Default PFCdPFCm 6	-0.0319	0	(445, 479)	147328
LH SomMot 23	RH Limbic OFC 3	-0.0319	0	(61, 399)	32240
RH Cont Par 2	RH Cont PFCl 2	-0.0319	0	(415, 424)	143598
LH DorsAttn FEF 1	RH DorsAttn Post 1	-0.0319	0	(105, 334)	52833
RH Vis 30	RH Default Temp 3	-0.0319	0	(279, 462)	115688
LH Default PFC 22	NAc-core-lh	-0.0319	0	(227, 551)	100203
RH Default Temp 4	RH Default Temp 8	-0.0319	0	(463, 467)	149089
RH SomMot 48	RH SalVentAttn TempOccPar 4	-0.0319	0	(332, 368)	128685
LH SalVentAttn Med 2	RH SalVentAttn TempOccPar 4	-0.0319	0	(129, 368)	63319
LH Vis 10	LH Default PFC 10	-0.0319	0	(9, 215)	5146
LH Default PFC 21	RH SalVentAttn Med 7	-0.0319	0	(226, 390)	99716
RH SomMot 9	RH SomMot 38	-0.0319	0	(293, 322)	119279
LH SomMot 20	RH Limbic OFC 1	-0.0319	0	(58, 397)	30759
LH SomMot 6	LH SalVentAttn FrOperIns 4	-0.0319	0	(44, 120)	23461
RH SalVentAttn Med 4	RH Default PFCdPFCm 4	-0.0319	0	(387, 477)	139409
RH Vis 32	RH SomMot 13	-0.0319	0	(281, 297)	116068
LH Cont Par 6	PUT-DA-rh	-0.0319	0	(159, 513)	75719
LH SomMot 43	aGP-rh	-0.0319	0	(81, 526)	41997
RH Limbic TempPole 9	mAMY-rh	-0.0319	0	(412, 521)	143278
LH SomMot 22	RH Default Temp 8	-0.0319	0	(60, 467)	31816
LH SomMot 22	RH Default Temp 3	-0.0319	0	(60, 462)	31811
LH Vis 29	LH Default PFC 22	-0.0319	0	(28, 227)	15304
LH SomMot 20	RH Vis 33	-0.0319	0	(58, 282)	30644
LH Vis 35	HIP-head-m1-lh	-0.0319	0	(34, 527)	18733
RH SalVentAttn Med 9	RH Default PFCdPFCm 10	-0.0319	0	(392, 483)	140230
RH Limbic TempPole 1	RH Cont PFCl 9	-0.0319	0	(404, 431)	142032
RH Default Par 1	RH Default pCunPCC 2	-0.0319	0	(452, 490)	148067
LH Vis 2	RH DorsAttn Post 15	-0.0319	0	(1, 348)	899
LH SalVentAttn Med 2	RH DorsAttn Post 3	-0.0319	0	(129, 336)	63287
LH Vis 22	LH SomMot 29	-0.0319	0	(21, 67)	11448
RH Vis 24	RH Vis 35	-0.0319	0	(273, 284)	113851
RH SomMot 31	PUT-DP-lh	-0.0319	0	(315, 542)	124966
RH Default Temp 10	RH Default PFCdPFCm 10	-0.0319	0	(469, 483)	149624
LH Default Par 7	RH Default PFCdPFCm 1	-0.0319	0	(203, 474)	92026
LH Vis 29	pGP-rh	-0.0319	0	(28, 525)	15602
LH DorsAttn Post 15	RH Cont pCun 1	-0.0319	0	(100, 443)	50692
PUT-DP-rh	CAU-VA-rh	-0.0319	0	(515, 516)	152440
LH Vis 18	NAc-core-rh	-0.0319	0	(17, 524)	9771
RH SomMot 2	RH SalVentAttn TempOccPar 5	-0.0319	0	(286, 369)	117485
LH SomMot 44	LH Default Temp 12	-0.0319	0	(82, 196)	42138
LH Default Temp 1	RH Default Temp 1	-0.0319	0	(185, 460)	85559
RH Cont Cing 2	RH Default PFCv 3	-0.0319	0	(447, 472)	147534
RH SomMot 19	THA-DAm-lh	-0.0319	0	(303, 537)	122039
LH SalVentAttn Med 9	NAc-shell-lh	-0.0319	0	(136, 550)	66441
RH SomMot 32	PUT-VA-rh	-0.0319	0	(316, 512)	125173
LH DorsAttn FEF 4	RH Default Temp 6	-0.0319	0	(108, 465)	54302
LH Default PFC 23	RH Cont Par 5	-0.0319	0	(228, 418)	100395
LH Vis 17	RH SomMot 4	-0.0319	0	(16, 288)	8999
LH SalVentAttn ParOper 4	LH Limbic TempPole 7	-0.0319	0	(114, 150)	56636
LH SalVentAttn ParOper 4	LH SalVentAttn Med 4	-0.0319	0	(114, 131)	56617
LH Default Par 2	LH Default Par 5	-0.0319	0	(198, 201)	89993
RH Cont PFCl 20	THA-VAs-lh	-0.0319	0	(442, 536)	147058
LH Cont Cing 1	RH Default pCunPCC 5	-0.0319	0	(179, 493)	83369
LH Cont Par 7	RH SomMot 43	-0.0319	0	(160, 327)	75926
LH Cont Par 2	RH Cont PFCl 7	-0.0319	0	(155, 429)	74053
RH SomMot 27	RH SalVentAttn Med 5	-0.0319	0	(311, 388)	123854
LH Vis 35	RH DorsAttn Post 20	-0.0319	0	(34, 353)	18559
RH Default PFCdPFCm 13	PUT-VA-rh	-0.0319	0	(486, 512)	150928
RH Default PFCdPFCm 5	THA-VPm-lh	-0.0319	0	(478, 534)	150386
LH SomMot 27	RH DorsAttn Post 19	-0.0319	0	(65, 352)	34151
LH Vis 28	RH SomMot 11	-0.0319	0	(27, 295)	14847
LH Default PFC 15	THA-VAip-rh	-0.0319	0	(220, 502)	97851
LH Vis 19	LH Default Par 2	-0.0319	0	(18, 198)	9980
LH Cont PFCd 2	LH Default PFC 4	-0.0319	0	(164, 209)	77370
LH Cont PFCd 2	LH Cont Cing 2	-0.0319	0	(164, 180)	77341
RH SalVentAttn Med 10	RH Cont PFCl 6	-0.0319	0	(393, 428)	140335
RH Cont Cing 3	RH Default PFCdPFCm 13	-0.0319	0	(448, 486)	147653
LH Cont PFCl 3	NAc-shell-lh	-0.0319	0	(168, 550)	79257
LH Default Par 9	RH Default Par 6	-0.0319	0	(205, 457)	92706
RH SalVentAttn Med 4	RH Limbic TempPole 6	-0.0319	0	(387, 409)	139341
RH DorsAttn Post 10	RH Default pCunPCC 7	-0.0319	0	(343, 495)	131177
LH Limbic TempPole 10	LH Default PFC 14	-0.0319	0	(153, 219)	73046
RH Vis 27	RH SalVentAttn Med 11	-0.0319	0	(276, 394)	114795
LH DorsAttn Post 16	RH SomMot 45	-0.0319	0	(101, 329)	51030
RH SomMot 22	mAMY-lh	-0.0319	0	(306, 548)	122794
RH Default PFCdPFCm 12	lAMY-lh	-0.0319	0	(485, 547)	150896
LH Default PFC 30	RH Limbic OFC 2	-0.0319	0	(235, 398)	102622
LH Vis 9	RH Limbic TempPole 8	-0.0319	0	(8, 411)	4798
LH Default PFC 25	RH SomMot 49	-0.0319	0	(230, 333)	100957
RH Vis 21	CAU-body-lh	-0.0319	0	(270, 545)	113269
RH DorsAttn PrCv 3	THA-VAs-rh	-0.0319	0	(364, 509)	135370
LH Cont PFCl 8	RH Vis 24	-0.0319	0	(173, 273)	80890
LH Cont Par 7	HIP-head-l-rh	-0.0319	0	(160, 504)	76103
LH DorsAttn Post 4	LH Default PFC 8	-0.0319	0	(89, 213)	45424
LH Default PFC 25	RH SomMot 26	-0.0319	0	(230, 310)	100934
LH Default Temp 4	LH Default Temp 10	-0.0319	0	(188, 194)	86391
RH Cont PFCl 16	aGP-lh	-0.0319	0	(438, 553)	146625
LH Cont OFC 1	RH DorsAttn Post 14	-0.0319	0	(165, 347)	77896
LH SalVentAttn Med 4	RH SomMot 28	-0.0319	0	(131, 312)	64108
LH DorsAttn PrCv 2	LH Default Par 5	-0.0319	0	(110, 201)	54925
LH SomMot 41	RH SomMot 13	-0.0319	0	(79, 297)	40823
LH DorsAttn Post 16	LH Default Par 1	-0.0319	0	(101, 197)	50898
LH Default PFC 9	RH Cont PFCl 15	-0.0319	0	(214, 437)	95773
LH Cont Cing 2	PUT-DP-rh	-0.0319	0	(180, 515)	83764
LH Default PFC 18	RH Default pCunPCC 3	-0.0319	0	(223, 491)	98833
LH SomMot 4	HIP-head-l-rh	-0.0319	0	(42, 504)	22826
LH Vis 38	RH Limbic OFC 1	-0.0319	0	(37, 397)	20154
LH Vis 38	RH SalVentAttn Med 1	-0.0319	0	(37, 384)	20141
LH Vis 23	HIP-head-l-rh	-0.0319	0	(22, 504)	12416
RH Cont PFCl 15	RH Default pCunPCC 4	-0.0319	0	(437, 492)	146449
RH Cont PFCl 15	lAMY-rh	-0.0319	0	(437, 520)	146477
RH Default PFCdPFCm 8	HIP-head-m1-lh	-0.0319	0	(481, 527)	150598
RH Vis 21	RH DorsAttn Post 12	-0.0319	0	(270, 345)	113069
LH Cont Par 4	PUT-VA-lh	-0.0319	0	(157, 539)	74956
RH DorsAttn Post 23	RH Default pCunPCC 6	-0.0319	0	(356, 494)	133815
RH Limbic OFC 7	THA-VAip-lh	-0.0319	0	(403, 529)	141981
RH SomMot 14	RH Default PFCv 3	-0.0319	0	(298, 472)	120714
LH Cont PFCl 8	RH Cont PFCl 18	-0.0319	0	(173, 440)	81057
LH SomMot 21	LH Limbic TempPole 6	-0.0319	0	(59, 149)	31005
LH Vis 3	LH SomMot 11	-0.0319	0	(2, 49)	1151
RH SalVentAttn Med 12	RH Default PFCdPFCm 8	-0.0319	0	(395, 481)	140705
LH Vis 16	LH Cont OFC 1	-0.0319	0	(15, 165)	8339
LH Cont PFCl 1	CAU-body-rh	-0.0319	0	(166, 518)	78454
RH DorsAttn Post 16	THA-VPl-rh	-0.0319	0	(349, 508)	132429
LH Vis 15	RH Limbic OFC 2	-0.0319	0	(14, 398)	8034
RH Vis 20	RH Default pCunPCC 4	-0.0319	0	(269, 492)	112933
LH Default PFC 5	RH SomMot 27	-0.0319	0	(210, 311)	94285
LH Vis 11	THA-DAm-rh	-0.0319	0	(10, 510)	5984
LH SomMot 46	RH SalVentAttn Med 10	-0.0319	0	(84, 393)	43274
LH DorsAttn Post 17	THA-DAm-rh	-0.0319	0	(102, 510)	51662
LH SomMot 12	RH Vis 6	-0.0319	0	(50, 255)	26629
LH Cont Cing 2	HIP-head-l-rh	-0.0319	0	(180, 504)	83753
LH Cont Cing 2	RH Default pCunPCC 4	-0.0319	0	(180, 492)	83741
LH Vis 10	RH Default PFCdPFCm 8	-0.0319	0	(9, 481)	5412
LH SomMot 34	RH Default Temp 3	-0.0319	0	(72, 462)	37649
LH Cont Cing 2	RH SalVentAttn TempOccPar 8	-0.0319	0	(180, 372)	83621
RH DorsAttn Post 17	NAc-shell-lh	-0.0319	0	(350, 550)	132674
LH Vis 27	LH Default pCunPCC 12	-0.0319	0	(26, 247)	14273
LH Cont Par 4	aGP-lh	-0.0319	0	(157, 553)	74970
LH SomMot 9	LH Default PFC 17	-0.0319	0	(47, 222)	25084
LH SalVentAttn ParOper 2	HIP-tail-lh	-0.0319	0	(112, 533)	56140
RH SalVentAttn Med 8	RH Limbic TempPole 8	-0.0319	0	(391, 411)	139997
LH Cont PFCl 2	RH Default Par 4	-0.0319	0	(167, 455)	78777
LH Default PFC 12	RH Cont PFCl 17	-0.0319	0	(217, 439)	96786
RH SomMot 8	RH SalVentAttn FrOperIns 6	-0.0319	0	(292, 379)	119076
LH Cont Par 7	RH Default Temp 3	-0.0319	0	(160, 462)	76061
LH SomMot 35	RH Vis 35	-0.0319	0	(73, 284)	37951
RH Vis 6	RH Vis 32	-0.0319	0	(255, 281)	108655
LH Vis 6	RH SalVentAttn TempOccPar 4	-0.0319	0	(5, 368)	3117
RH Default Temp 7	RH Default PFCdPFCm 12	-0.0319	0	(466, 485)	149371
LH Vis 3	LH DorsAttn Post 15	-0.0319	0	(2, 100)	1202
RH SomMot 8	RH Cont PFCl 14	-0.0319	0	(292, 436)	119133
LH Cont Par 7	RH Default Temp 4	-0.0319	0	(160, 463)	76062
LH SomMot 29	RH Vis 10	-0.0319	0	(67, 259)	35031
RH Vis 20	RH DorsAttn Post 20	-0.0319	0	(269, 353)	112794
LH Cont PFCmp 2	RH SomMot 20	-0.0319	0	(183, 304)	84666
LH SomMot 29	RH Cont PFCl 20	-0.0319	0	(67, 442)	35214
LH SomMot 29	LH Cont Par 4	-0.0319	0	(67, 157)	34929
LH DorsAttn Post 10	RH SalVentAttn PFCl 1	-0.0319	0	(95, 383)	48357
LH Limbic OFC 1	RH SomMot 21	-0.0319	0	(138, 305)	67027
RH Default PFCdPFCm 10	THA-VAia-rh	-0.0319	0	(483, 503)	150715
RH SalVentAttn FrOperIns 2	RH Default Par 4	-0.0319	0	(375, 455)	137329
LH SomMot 40	RH Cont Temp 2	-0.0319	0	(78, 421)	40473
RH SomMot 24	aGP-lh	-0.0319	0	(308, 553)	123290
LH Default PFC 12	RH SomMot 22	-0.0319	0	(217, 306)	96653
LH SomMot 3	LH Limbic TempPole 2	-0.0319	0	(41, 145)	21956
LH DorsAttn Post 10	RH Vis 23	-0.0319	0	(95, 272)	48246
LH DorsAttn Post 10	LH Default Par 8	-0.0319	0	(95, 204)	48178
LH Vis 23	RH Default Par 4	-0.0319	0	(22, 455)	12367
LH SomMot 35	LH Default Par 4	-0.0319	0	(73, 200)	37867
LH SomMot 35	LH Cont Par 2	-0.0319	0	(73, 155)	37822
RH Vis 5	RH Default Temp 3	-0.0319	0	(254, 462)	108538
RH SomMot 34	RH Default PFCdPFCm 13	-0.0319	0	(318, 486)	125618
RH DorsAttn Post 12	RH DorsAttn FEF 3	-0.0319	0	(345, 360)	131459
LH SalVentAttn ParOper 2	LH Default PFC 2	-0.0319	0	(112, 207)	55814
RH Limbic OFC 6	RH Default pCunPCC 11	-0.032	0	(402, 499)	141801
RH Vis 19	THA-DAl-rh	-0.032	0	(268, 511)	112668
LH SomMot 19	LH Cont Par 2	-0.032	0	(57, 155)	30022
RH SomMot 11	RH Default pCunPCC 1	-0.032	0	(295, 489)	119963
RH SalVentAttn TempOccPar 1	RH Limbic OFC 6	-0.032	0	(365, 402)	135451
RH Vis 5	RH Limbic TempPole 2	-0.032	0	(254, 405)	108481
LH Limbic TempPole 6	pGP-rh	-0.032	0	(149, 525)	71746
LH Default pCunPCC 6	mAMY-lh	-0.032	0	(241, 548)	104659
LH Vis 38	LH Limbic TempPole 5	-0.032	0	(37, 148)	19905
RH SomMot 8	RH SalVentAttn Med 1	-0.032	0	(292, 384)	119081
LH Default pCunPCC 7	RH Vis 24	-0.032	0	(242, 273)	104695
LH Default pCunPCC 12	RH Cont pCun 3	-0.032	0	(247, 445)	106407
LH SalVentAttn Med 1	RH Default Temp 8	-0.032	0	(128, 467)	62994
RH Vis 18	RH Default pCunPCC 6	-0.032	0	(267, 494)	112366
RH Cont PFCl 10	THA-VAia-lh	-0.032	0	(432, 530)	145897
RH SalVentAttn Med 8	RH Cont PFCl 2	-0.032	0	(391, 424)	140010
LH SomMot 40	RH SomMot 49	-0.032	0	(78, 333)	40385
LH SalVentAttn FrOperIns 7	LH Limbic OFC 2	-0.032	0	(123, 139)	60531
LH SomMot 9	LH Default PFC 8	-0.032	0	(47, 213)	25075
LH SomMot 24	RH Vis 17	-0.032	0	(62, 266)	32598
LH SomMot 8	RH Limbic OFC 4	-0.032	0	(46, 400)	24756
LH Limbic TempPole 9	RH SomMot 32	-0.032	0	(152, 316)	72743
LH Cont PFCl 3	LH Default pCunPCC 1	-0.032	0	(168, 236)	78943
LH Limbic TempPole 6	LH Default PFC 3	-0.032	0	(149, 208)	71429
LH SomMot 39	LH Cont pCun 3	-0.032	0	(77, 178)	39755
LH SalVentAttn ParOper 1	RH DorsAttn FEF 3	-0.032	0	(111, 360)	55526
RH SomMot 15	RH DorsAttn Post 17	-0.032	0	(299, 350)	120846
LH DorsAttn Post 6	RH Cont PFCl 18	-0.032	0	(91, 440)	46576
LH Vis 24	RH DorsAttn Post 3	-0.032	0	(23, 336)	12778
RH Limbic OFC 7	RH Default pCunPCC 2	-0.032	0	(403, 490)	141942
RH Default PFCdPFCm 12	HIP-tail-rh	-0.032	0	(485, 506)	150855
RH Vis 20	RH Default PFCdPFCm 13	-0.032	0	(269, 486)	112927
LH SomMot 29	NAc-core-rh	-0.032	0	(67, 524)	35296
LH SalVentAttn ParOper 1	RH Vis 14	-0.032	0	(111, 263)	55429
LH Default PFC 5	RH SomMot 32	-0.032	0	(210, 316)	94290
RH SomMot 8	RH Limbic TempPole 6	-0.032	0	(292, 409)	119106
LH Vis 37	RH Default PFCv 1	-0.032	0	(36, 470)	19711
LH DorsAttn Post 17	RH Default PFCdPFCm 7	-0.032	0	(102, 480)	51632
LH Vis 16	LH DorsAttn Post 16	-0.032	0	(15, 101)	8275
RH Default Temp 2	RH Default Temp 3	-0.032	0	(461, 462)	148903
LH Cont PFCl 5	CAU-tail-lh	-0.032	0	(170, 546)	80020
LH SomMot 29	RH Default Par 5	-0.032	0	(67, 456)	35228
LH SalVentAttn ParOper 1	LH SalVentAttn Med 1	-0.032	0	(111, 128)	55294
LH Cont PFCmp 2	RH Default PFCdPFCm 1	-0.032	0	(183, 474)	84836
LH Cont PFCmp 2	RH Default Par 4	-0.032	0	(183, 455)	84817
LH Cont Par 2	RH Default PFCdPFCm 12	-0.032	0	(155, 485)	74109
RH Default PFCdPFCm 7	THA-VAs-lh	-0.032	0	(480, 536)	150535
LH SomMot 2	LH Limbic TempPole 10	-0.032	0	(40, 153)	21452
LH Default pCunPCC 10	RH Cont PFCl 13	-0.032	0	(245, 435)	105784
LH DorsAttn Post 11	THA-VPm-lh	-0.032	0	(96, 534)	48965
LH SalVentAttn ParOper 3	LH Default PFC 30	-0.032	0	(113, 235)	56282
LH DorsAttn PrCv 2	RH DorsAttn Post 2	-0.032	0	(110, 335)	55059
RH SomMot 26	RH Default Par 8	-0.032	0	(310, 459)	123683
LH Vis 28	RH SomMot 9	-0.032	0	(27, 293)	14845
LH SomMot 9	PUT-VP-rh	-0.032	0	(47, 514)	25376
RH SomMot 3	RH SomMot 7	-0.032	0	(287, 291)	117673
LH SomMot 4	RH SomMot 24	-0.032	0	(42, 308)	22630
LH Cont PFCl 4	RH Vis 5	-0.032	0	(169, 254)	79345
LH SalVentAttn FrOperIns 2	LH Limbic OFC 5	-0.032	0	(118, 142)	58374
RH DorsAttn Post 22	RH Cont PFCl 20	-0.032	0	(355, 442)	133566
LH SalVentAttn FrOperIns 7	RH SomMot 3	-0.032	0	(123, 287)	60679
LH Limbic TempPole 9	RH DorsAttn Post 18	-0.032	0	(152, 351)	72778
LH Vis 24	RH Cont PFCl 20	-0.032	0	(23, 442)	12884
RH SalVentAttn TempOccPar 1	RH SalVentAttn FrOperIns 5	-0.032	0	(365, 378)	135427
LH DorsAttn PrCv 1	RH Default Temp 6	-0.032	0	(109, 465)	54746
LH SomMot 10	LH SomMot 36	-0.032	0	(48, 74)	25441
RH DorsAttn Post 6	HIP-head-m1-rh	-0.032	0	(339, 500)	130336
RH SalVentAttn FrOperIns 3	RH Default PFCdPFCm 6	-0.032	0	(376, 479)	137530
LH Cont PFCmp 2	aGP-lh	-0.032	0	(183, 553)	84915
LH SalVentAttn Med 4	RH Vis 20	-0.032	0	(131, 269)	64065
LH Vis 21	LH Default Temp 5	-0.032	0	(20, 189)	11038
RH Vis 25	HIP-head-m1-lh	-0.032	0	(274, 527)	114373
RH SomMot 27	RH SomMot 42	-0.032	0	(311, 326)	123792
LH Vis 28	LH Cont Temp 1	-0.032	0	(27, 162)	14714
LH Cont PFCl 8	RH Vis 21	-0.032	0	(173, 270)	80887
LH SalVentAttn FrOperIns 7	RH SalVentAttn FrOperIns 3	-0.032	0	(123, 376)	60768
LH Cont PFCmp 1	RH SomMot 18	-0.032	0	(182, 302)	84294
RH SomMot 27	RH SalVentAttn Med 10	-0.032	0	(311, 393)	123859
LH Default Temp 10	RH SomMot 3	-0.032	0	(194, 287)	88653
LH Default Temp 10	RH Vis 12	-0.032	0	(194, 261)	88627
LH Default PFC 25	LH Default pCunPCC 8	-0.032	0	(230, 243)	100867
LH Default PFC 4	RH SomMot 3	-0.032	0	(209, 287)	93918
LH Default PFC 4	RH SomMot 11	-0.032	0	(209, 295)	93926
RH Vis 35	RH SalVentAttn Med 7	-0.032	0	(284, 390)	116971
LH Vis 32	LH DorsAttn Post 3	-0.032	0	(31, 88)	16734
RH SomMot 8	RH Default PFCv 2	-0.032	0	(292, 471)	119168
RH SomMot 8	RH Default PFCdPFCm 15	-0.032	0	(292, 488)	119185
RH Limbic OFC 5	THA-VPm-lh	-0.032	0	(401, 534)	141685
RH Default Par 4	HIP-tail-lh	-0.032	0	(455, 533)	148407
LH Default PFC 13	RH Cont Par 5	-0.032	0	(218, 418)	97100
LH Cont PFCl 3	RH DorsAttn FEF 4	-0.032	0	(168, 361)	79068
RH Default Par 4	PUT-DA-rh	-0.032	0	(455, 513)	148387
LH Default PFC 24	LH Default pCunPCC 10	-0.032	0	(229, 245)	100546
LH SomMot 10	LH Cont PFCl 1	-0.032	0	(48, 166)	25533
LH SalVentAttn Med 10	RH Default pCunPCC 10	-0.032	0	(137, 498)	66805
RH Vis 22	RH SalVentAttn Med 5	-0.032	0	(271, 388)	113394
LH SomMot 18	RH SalVentAttn Med 2	-0.032	0	(56, 385)	29756
LH SalVentAttn ParOper 3	NAc-shell-rh	-0.032	0	(113, 523)	56570
LH SalVentAttn ParOper 3	PUT-DP-rh	-0.032	0	(113, 515)	56562
RH SomMot 49	RH SalVentAttn Med 3	-0.032	0	(333, 386)	128923
RH DorsAttn FEF 1	RH SalVentAttn TempOccPar 8	-0.032	0	(358, 372)	134084
LH SomMot 27	LH Cont PFCmp 1	-0.032	0	(65, 182)	33981
LH Cont PFCmp 3	RH SomMot 23	-0.032	0	(184, 307)	85038
LH SomMot 42	LH SalVentAttn FrOperIns 10	-0.032	0	(80, 126)	41125
RH Cont Temp 2	RH Cont PFCl 8	-0.032	0	(421, 430)	144411
RH Vis 27	RH Cont PFCl 6	-0.032	0	(276, 428)	114829
RH Limbic OFC 5	PUT-DA-lh	-0.032	0	(401, 540)	141691
LH DorsAttn Post 14	LH SalVentAttn FrOperIns 4	-0.032	0	(99, 120)	49916
RH Vis 29	RH SomMot 40	-0.032	0	(278, 324)	115276
LH Vis 7	RH SomMot 30	-0.032	0	(6, 314)	3610
LH Vis 15	RH SomMot 36	-0.032	0	(14, 320)	7956
LH SalVentAttn Med 9	RH Limbic OFC 4	-0.032	0	(136, 400)	66291
LH DorsAttn Post 3	RH DorsAttn Post 22	-0.032	0	(88, 355)	45102
RH SomMot 5	RH DorsAttn Post 22	-0.032	0	(289, 355)	118266
RH Limbic TempPole 4	RH Cont PFCl 8	-0.032	0	(407, 430)	142472
RH DorsAttn Post 7	THA-VPl-rh	-0.032	0	(340, 508)	130557
LH DorsAttn Post 16	RH DorsAttn Post 12	-0.032	0	(101, 345)	51046
RH SomMot 2	THA-DAm-rh	-0.032	0	(286, 510)	117626
LH Vis 37	LH DorsAttn Post 5	-0.032	0	(36, 90)	19331
RH DorsAttn Post 24	RH Cont PFCl 3	-0.032	0	(357, 425)	133942
LH Default pCunPCC 1	RH Default Temp 4	-0.032	0	(236, 463)	103004
RH Vis 15	RH DorsAttn Post 16	-0.032	0	(264, 349)	111360
RH Vis 15	RH SalVentAttn FrOperIns 9	-0.032	0	(264, 382)	111393
LH SalVentAttn FrOperIns 7	RH Default Par 3	-0.032	0	(123, 454)	60846
LH Default Temp 10	RH DorsAttn Post 15	-0.032	0	(194, 348)	88714
LH DorsAttn FEF 4	LH SalVentAttn FrOperIns 8	-0.032	0	(108, 124)	53961
RH Default PFCdPFCm 3	RH Default PFCdPFCm 14	-0.032	0	(476, 487)	150188
LH DorsAttn FEF 3	HIP-head-l-rh	-0.032	0	(107, 504)	53896
RH SomMot 7	RH Cont PFCl 19	-0.032	0	(291, 441)	118877
RH SomMot 5	RH DorsAttn Post 1	-0.032	0	(289, 334)	118245
LH SalVentAttn PFCl 1	RH SomMot 38	-0.032	0	(127, 322)	62424
LH Cont PFCmp 1	LH Cont PFCmp 3	-0.032	0	(182, 184)	84176
LH Cont PFCmp 1	LH Default Temp 6	-0.032	0	(182, 190)	84182
RH SomMot 48	RH Limbic TempPole 9	-0.032	0	(332, 412)	128729
LH SalVentAttn Med 10	RH SalVentAttn Med 6	-0.032	0	(137, 389)	66696
RH SomMot 21	PUT-DA-lh	-0.032	0	(305, 540)	122539
RH DorsAttn Post 10	NAc-shell-rh	-0.032	0	(343, 523)	131205
LH SomMot 24	LH DorsAttn Post 16	-0.032	0	(62, 101)	32433
LH Vis 30	LH SomMot 41	-0.032	0	(29, 79)	15680
LH Default PFC 16	RH Vis 29	-0.032	0	(221, 278)	97959
RH Vis 27	RH SalVentAttn Med 6	-0.032	0	(276, 389)	114790
LH SomMot 33	RH DorsAttn Post 14	-0.032	0	(71, 347)	37053
RH DorsAttn Post 16	RH Limbic TempPole 2	-0.032	0	(349, 405)	132326
LH Cont PFCl 3	RH SalVentAttn Med 7	-0.032	0	(168, 390)	79097
LH Cont PFCl 3	RH Limbic TempPole 5	-0.032	0	(168, 408)	79115
RH Vis 22	PUT-DP-lh	-0.032	0	(271, 542)	113548
RH Default pCunPCC 10	CAU-body-rh	-0.032	0	(498, 518)	151660
LH Default PFC 22	RH Default PFCdPFCm 8	-0.032	0	(227, 481)	100133
LH Default PFC 22	RH Default PFCdPFCm 11	-0.032	0	(227, 484)	100136
LH SomMot 45	LH SomMot 47	-0.032	0	(83, 85)	42497
LH Default Par 9	RH Cont Cing 1	-0.032	0	(205, 446)	92695
LH Cont Temp 1	RH Vis 3	-0.032	0	(162, 252)	76634
RH Vis 13	RH SalVentAttn TempOccPar 3	-0.032	0	(262, 367)	110799
LH Default pCunPCC 9	RH DorsAttn Post 11	-0.032	0	(244, 344)	105385
LH Vis 29	RH SalVentAttn TempOccPar 2	-0.032	0	(28, 366)	15443
RH DorsAttn Post 15	pGP-lh	-0.032	0	(348, 552)	132269
LH Cont Par 3	LH Cont Par 7	-0.032	0	(156, 160)	74181
LH Vis 30	LH Default PFC 14	-0.032	0	(29, 219)	15820
RH Vis 32	RH Cont PFCl 12	-0.032	0	(281, 434)	116205
RH Vis 32	RH Default Temp 6	-0.032	0	(281, 465)	116236
RH Vis 13	RH SomMot 9	-0.032	0	(262, 293)	110725
RH SomMot 21	RH Cont Par 3	-0.032	0	(305, 416)	122415
RH Cont PFCl 2	HIP-tail-rh	-0.032	0	(424, 506)	144877
RH SomMot 30	RH SomMot 41	-0.032	0	(314, 325)	124511
RH SomMot 35	RH Default pCunPCC 10	-0.032	0	(319, 498)	125864
LH DorsAttn FEF 2	RH Default pCunPCC 6	-0.032	0	(106, 494)	53440
LH Cont Par 7	RH DorsAttn PrCv 3	-0.032	0	(160, 364)	75963
LH Default pCunPCC 8	HIP-head-m2-lh	-0.032	0	(243, 528)	105260
LH SalVentAttn FrOperIns 9	RH Default PFCv 1	-0.032	0	(125, 470)	61719
RH SalVentAttn Med 1	PUT-DP-lh	-0.032	0	(384, 542)	138973
LH SalVentAttn Med 2	PUT-DP-lh	-0.032	0	(129, 542)	63493
LH SomMot 11	LH Default Temp 9	-0.032	0	(49, 193)	26064
LH Vis 32	RH SalVentAttn TempOccPar 4	-0.032	0	(31, 368)	17014
RH SomMot 30	RH Cont Par 5	-0.032	0	(314, 418)	124604
RH SomMot 30	RH Default PFCdPFCm 5	-0.032	0	(314, 478)	124664
THA-DAm-rh	mAMY-lh	-0.032	0	(510, 548)	152272
LH Vis 16	LH DorsAttn PrCv 1	-0.032	0	(15, 109)	8283
RH Vis 30	PUT-VP-rh	-0.032	0	(279, 514)	115740
LH Vis 21	RH SomMot 1	-0.032	0	(20, 285)	11134
LH Default PFC 9	LH Default pCunPCC 6	-0.032	0	(214, 241)	95577
RH Vis 31	RH Default Temp 3	-0.032	0	(280, 462)	115961
LH SalVentAttn PFCl 1	LH Default PFC 24	-0.032	0	(127, 229)	62331
LH SomMot 12	LH SalVentAttn FrOperIns 10	-0.032	0	(50, 126)	26500
LH DorsAttn Post 1	LH Default PFC 17	-0.032	0	(86, 222)	44038
RH Vis 11	RH Cont PFCv 1	-0.032	0	(260, 422)	110271
RH SomMot 20	RH Default PFCdPFCm 15	-0.032	0	(304, 488)	122239
LH DorsAttn FEF 2	LH SalVentAttn Med 10	-0.032	0	(106, 137)	53083
LH Vis 23	RH SomMot 47	-0.032	0	(22, 331)	12243
RH SalVentAttn FrOperIns 4	CAU-DA-lh	-0.032	0	(377, 544)	137771
LH SalVentAttn FrOperIns 2	THA-DAm-lh	-0.032	0	(118, 537)	58769
LH SomMot 1	LH SalVentAttn FrOperIns 9	-0.032	0	(39, 125)	20911
LH DorsAttn FEF 1	RH Vis 7	-0.032	0	(105, 256)	52755
RH Cont PFCl 1	CAU-body-rh	-0.032	0	(423, 518)	144760
LH Limbic OFC 3	RH Vis 16	-0.032	0	(140, 265)	67814
LH DorsAttn FEF 1	LH Limbic OFC 3	-0.032	0	(105, 140)	52639
RH SomMot 32	HIP-head-l-rh	-0.032	0	(316, 504)	125165
LH SomMot 47	RH SomMot 19	-0.032	0	(85, 303)	43652
LH DorsAttn Post 16	LH Cont Par 8	-0.032	0	(101, 161)	50862
LH Default pCunPCC 8	RH Vis 6	-0.032	0	(243, 255)	104987
LH SalVentAttn FrOperIns 2	RH Default Par 7	-0.032	0	(118, 458)	58690
LH SalVentAttn FrOperIns 2	RH Limbic OFC 3	-0.032	0	(118, 399)	58631
LH Default Temp 2	lAMY-lh	-0.032	0	(186, 547)	86013
LH DorsAttn Post 18	RH Limbic OFC 3	-0.032	0	(103, 399)	52001
LH Limbic TempPole 8	RH SomMot 22	-0.032	0	(151, 306)	72332
RH Vis 31	aGP-lh	-0.032	0	(280, 553)	116052
LH Cont Par 6	RH SalVentAttn Med 6	-0.032	0	(159, 389)	75595
LH Vis 25	LH Default PFC 6	-0.032	0	(24, 211)	13182
LH Cont Cing 2	RH Vis 18	-0.032	0	(180, 267)	83516
LH SomMot 13	RH Cont PFCl 5	-0.032	0	(51, 427)	27303
RH SalVentAttn Med 2	RH Default Par 2	-0.032	0	(385, 453)	139052
LH SomMot 36	RH SomMot 43	-0.032	0	(74, 327)	38473
HIP-body-rh	PUT-VA-lh	-0.032	0	(505, 539)	152038
RH SomMot 46	HIP-head-m1-rh	-0.032	0	(330, 500)	128374
LH SomMot 36	RH SomMot 26	-0.032	0	(74, 310)	38456
RH SomMot 2	RH DorsAttn Post 4	-0.032	0	(286, 337)	117453
RH SomMot 2	RH DorsAttn Post 16	-0.032	0	(286, 349)	117465
LH Cont Temp 1	RH Default PFCdPFCm 11	-0.032	0	(162, 484)	76866
LH Cont PFCl 8	HIP-head-l-lh	-0.032	0	(173, 531)	81148
LH Vis 16	RH SomMot 31	-0.032	0	(15, 315)	8489
RH Cont Cing 1	PUT-VP-rh	-0.032	0	(446, 514)	147470
RH Vis 9	RH Vis 33	-0.032	0	(258, 282)	109544
LH Default Par 3	RH Default Par 7	-0.032	0	(199, 458)	90604
LH SomMot 21	LH Default Par 9	-0.032	0	(59, 205)	31061
LH Default PFC 11	RH DorsAttn Post 18	-0.032	0	(216, 351)	96362
LH DorsAttn Post 8	RH SalVentAttn Med 6	-0.032	0	(93, 389)	47446
LH Vis 1	LH Vis 31	-0.0321	0	(0, 30)	29
RH Limbic OFC 7	RH Cont Temp 2	-0.0321	0	(403, 421)	141873
LH Default Temp 9	RH DorsAttn Post 8	-0.0321	0	(193, 341)	88348
LH Default pCunPCC 11	PUT-DP-lh	-0.0321	0	(246, 542)	106198
LH DorsAttn Post 17	RH DorsAttn Post 5	-0.0321	0	(102, 338)	51490
RH SalVentAttn TempOccPar 3	THA-VPl-rh	-0.0321	0	(367, 508)	135930
RH SomMot 6	RH Cont PFCl 10	-0.0321	0	(290, 432)	118606
LH DorsAttn Post 8	LH SalVentAttn FrOperIns 5	-0.0321	0	(93, 121)	47178
LH SalVentAttn FrOperIns 4	RH SalVentAttn Med 11	-0.0321	0	(120, 394)	59493
RH Default Par 8	HIP-tail-lh	-0.0321	0	(459, 533)	148789
LH Default PFC 28	RH Vis 11	-0.0321	0	(233, 260)	101847
LH Default Par 9	LH Default PFC 17	-0.0321	0	(205, 222)	92471
RH Cont Par 6	RH Cont PFCl 11	-0.0321	0	(419, 433)	144149
LH SomMot 17	RH SalVentAttn TempOccPar 5	-0.0321	0	(55, 369)	29243
LH Limbic TempPole 1	RH DorsAttn Post 22	-0.0321	0	(144, 355)	69546
LH Vis 13	LH SomMot 28	-0.0321	0	(12, 66)	6623
LH Default Par 8	RH SomMot 42	-0.0321	0	(204, 326)	92227
RH Vis 4	RH Cont PFCmp 2	-0.0321	0	(253, 450)	108227
RH DorsAttn Post 5	RH Default pCunPCC 9	-0.0321	0	(338, 497)	130119
LH Vis 5	LH Default pCunPCC 7	-0.0321	0	(4, 242)	2443
RH DorsAttn Post 22	THA-VAip-rh	-0.0321	0	(355, 502)	133626
LH Vis 24	RH DorsAttn Post 6	-0.0321	0	(23, 339)	12781
LH SomMot 2	RH SomMot 9	-0.0321	0	(40, 293)	21592
LH SomMot 2	RH SomMot 1	-0.0321	0	(40, 285)	21584
LH SomMot 25	RH Vis 33	-0.0321	0	(63, 282)	33104
RH SomMot 46	RH Default PFCdPFCm 7	-0.0321	0	(330, 480)	128354
LH DorsAttn Post 19	RH SomMot 25	-0.0321	0	(104, 309)	52360
LH SomMot 44	LH Default PFC 10	-0.0321	0	(82, 215)	42157
LH Vis 10	RH DorsAttn Post 7	-0.0321	0	(9, 340)	5271
LH Vis 27	LH Default PFC 25	-0.0321	0	(26, 230)	14256
LH SalVentAttn Med 5	LH Limbic TempPole 2	-0.0321	0	(132, 145)	64362
LH Default PFC 6	RH Cont PFCl 20	-0.0321	0	(211, 442)	94758
LH SomMot 19	RH DorsAttn Post 15	-0.0321	0	(57, 348)	30215
LH Vis 5	LH SomMot 45	-0.0321	0	(4, 83)	2284
LH SomMot 15	HIP-head-l-lh	-0.0321	0	(53, 531)	28408
LH SomMot 17	LH SomMot 28	-0.0321	0	(55, 66)	28940
RH DorsAttn Post 6	RH Default PFCv 1	-0.0321	0	(339, 470)	130306
RH Vis 20	RH Default PFCv 4	-0.0321	0	(269, 473)	112914
LH SomMot 41	LH DorsAttn Post 19	-0.0321	0	(79, 104)	40630
RH Cont PFCl 15	RH Default pCunPCC 1	-0.0321	0	(437, 489)	146446
RH SomMot 4	RH SalVentAttn PrC 1	-0.0321	0	(288, 373)	118020
RH SomMot 46	RH Default pCunPCC 7	-0.0321	0	(330, 495)	128369
LH Cont Cing 3	RH SomMot 25	-0.0321	0	(181, 309)	83930
LH SomMot 15	RH Default PFCdPFCm 3	-0.0321	0	(53, 476)	28353
LH SalVentAttn Med 6	RH Limbic TempPole 8	-0.0321	0	(133, 411)	65048
RH Vis 29	HIP-tail-rh	-0.0321	0	(278, 506)	115458
LH SalVentAttn FrOperIns 6	RH SalVentAttn FrOperIns 1	-0.0321	0	(122, 374)	60336
RH SomMot 39	RH Cont PFCl 4	-0.0321	0	(323, 426)	126718
LH Vis 18	RH Default Temp 4	-0.0321	0	(17, 463)	9710
RH Limbic OFC 5	CAU-body-rh	-0.0321	0	(401, 518)	141669
LH Vis 10	RH Default Temp 4	-0.0321	0	(9, 463)	5394
RH Vis 26	RH SalVentAttn TempOccPar 2	-0.0321	0	(275, 366)	114490
LH SomMot 35	LH Default PFC 9	-0.0321	0	(73, 214)	37881
RH Limbic TempPole 7	THA-VAia-lh	-0.0321	0	(410, 530)	143004
LH SomMot 31	pGP-lh	-0.0321	0	(69, 552)	36293
LH Cont Temp 1	LH Default PFC 4	-0.0321	0	(162, 209)	76591
RH SomMot 46	THA-VPm-lh	-0.0321	0	(330, 534)	128408
LH Cont Par 2	RH DorsAttn Post 10	-0.0321	0	(155, 343)	73967
RH Vis 9	RH Cont pCun 1	-0.0321	0	(258, 443)	109705
RH SomMot 37	RH DorsAttn Post 24	-0.0321	0	(321, 357)	126188
LH SomMot 8	LH DorsAttn FEF 1	-0.0321	0	(46, 105)	24461
LH Vis 34	RH Default Temp 8	-0.0321	0	(33, 467)	18154
LH Default PFC 26	RH Default PFCdPFCm 2	-0.0321	0	(231, 475)	101421
LH Limbic OFC 1	RH Vis 9	-0.0321	0	(138, 258)	66980
RH SalVentAttn Med 8	RH Default pCunPCC 1	-0.0321	0	(391, 489)	140075
LH SomMot 8	LH DorsAttn Post 3	-0.0321	0	(46, 88)	24444
LH Limbic OFC 1	RH DorsAttn Post 4	-0.0321	0	(138, 337)	67059
LH SomMot 19	LH SomMot 34	-0.0321	0	(57, 72)	29939
LH Cont PFCl 5	mAMY-rh	-0.0321	0	(170, 521)	79995
LH SalVentAttn Med 4	RH DorsAttn Post 17	-0.0321	0	(131, 350)	64146
LH SalVentAttn Med 6	RH DorsAttn Post 5	-0.0321	0	(133, 338)	64975
LH DorsAttn FEF 1	LH Cont pCun 3	-0.0321	0	(105, 178)	52677
RH SomMot 19	THA-VPl-lh	-0.0321	0	(303, 535)	122037
LH Default PFC 15	THA-DAl-rh	-0.0321	0	(220, 511)	97860
LH Cont Par 7	RH Limbic TempPole 3	-0.0321	0	(160, 406)	76005
LH Vis 15	LH SomMot 11	-0.0321	0	(14, 49)	7685
LH SomMot 20	RH Cont PFCl 12	-0.0321	0	(58, 434)	30796
LH Vis 24	RH Cont PFCl 9	-0.0321	0	(23, 431)	12873
LH Vis 20	RH DorsAttn FEF 4	-0.0321	0	(19, 361)	10677
LH DorsAttn PrCv 2	RH SalVentAttn FrOperIns 1	-0.0321	0	(110, 374)	55098
RH Vis 17	CAU-body-lh	-0.0321	0	(266, 545)	112131
LH DorsAttn PrCv 2	LH Limbic TempPole 5	-0.0321	0	(110, 148)	54872
LH DorsAttn PrCv 2	LH Limbic OFC 2	-0.0321	0	(110, 139)	54863
RH SomMot 34	RH Limbic TempPole 8	-0.0321	0	(318, 411)	125543
RH SomMot 3	RH SomMot 12	-0.0321	0	(287, 296)	117678
LH SomMot 24	RH Default pCunPCC 7	-0.0321	0	(62, 495)	32827
RH Vis 4	RH Default Temp 4	-0.0321	0	(253, 463)	108240
LH Vis 38	LH Cont PFCv 1	-0.0321	0	(37, 175)	19932
LH Vis 8	LH Vis 21	-0.0321	0	(7, 20)	3862
LH SalVentAttn FrOperIns 7	RH Vis 31	-0.0321	0	(123, 280)	60672
RH Cont pCun 3	lAMY-rh	-0.0321	0	(445, 520)	147369
LH SomMot 13	RH Limbic OFC 2	-0.0321	0	(51, 398)	27274
LH SalVentAttn FrOperIns 2	CAU-body-rh	-0.0321	0	(118, 518)	58750
LH Default PFC 15	RH SalVentAttn Med 4	-0.0321	0	(220, 387)	97736
LH DorsAttn Post 15	RH Vis 23	-0.0321	0	(100, 272)	50521
RH Cont PFCl 1	RH Default PFCdPFCm 2	-0.0321	0	(423, 475)	144717
LH SomMot 6	LH Default Temp 5	-0.0321	0	(44, 189)	23530
RH Limbic TempPole 9	THA-VPm-rh	-0.0321	0	(412, 507)	143264
LH Cont PFCl 9	RH Default PFCv 4	-0.0321	0	(174, 473)	81469
LH Limbic TempPole 6	LH Default PHC 2	-0.0321	0	(149, 249)	71470
RH SomMot 22	CAU-VA-lh	-0.0321	0	(306, 543)	122789
LH Default pCunPCC 7	RH SomMot 38	-0.0321	0	(242, 322)	104744
LH SomMot 1	LH Default PFC 22	-0.0321	0	(39, 227)	21013
LH SomMot 1	LH Cont PFCl 8	-0.0321	0	(39, 173)	20959
LH Vis 36	RH SomMot 18	-0.0321	0	(35, 302)	19026
LH SomMot 11	RH Vis 17	-0.0321	0	(49, 266)	26137
LH Cont Par 5	RH DorsAttn FEF 1	-0.0321	0	(158, 358)	75170
LH Default pCunPCC 3	RH Default Temp 8	-0.0321	0	(238, 467)	103639
RH SalVentAttn FrOperIns 5	RH SalVentAttn FrOperIns 7	-0.0321	0	(378, 380)	137782
LH Vis 21	LH DorsAttn Post 7	-0.0321	0	(20, 92)	10941
LH Vis 23	RH Limbic TempPole 5	-0.0321	0	(22, 408)	12320
LH SomMot 12	RH Vis 4	-0.0321	0	(50, 253)	26627
LH SalVentAttn Med 5	aGP-lh	-0.0321	0	(132, 553)	64770
LH SalVentAttn Med 6	LH SalVentAttn Med 9	-0.0321	0	(133, 136)	64773
LH Cont Par 1	LH Default pCunPCC 7	-0.0321	0	(154, 242)	73468
LH SomMot 38	LH Cont PFCl 4	-0.0321	0	(76, 169)	39270
LH Cont PFCl 3	RH DorsAttn Post 13	-0.0321	0	(168, 346)	79053
LH SalVentAttn FrOperIns 5	RH Limbic TempPole 8	-0.0321	0	(121, 411)	59942
LH SalVentAttn Med 9	HIP-tail-lh	-0.0321	0	(136, 533)	66424
RH Cont Temp 2	PUT-DA-lh	-0.0321	0	(421, 540)	144521
LH DorsAttn Post 1	RH DorsAttn Post 10	-0.0321	0	(86, 343)	44159
LH SalVentAttn Med 8	LH Default Par 3	-0.0321	0	(135, 199)	65673
LH Cont OFC 1	RH Cont Par 4	-0.0321	0	(165, 417)	77966
LH Vis 27	LH SalVentAttn FrOperIns 5	-0.0321	0	(26, 121)	14147
LH Vis 27	LH SomMot 28	-0.0321	0	(26, 66)	14092
LH Cont PFCl 7	RH Default Par 6	-0.0321	0	(172, 457)	80694
LH Cont PFCl 1	mAMY-rh	-0.0321	0	(166, 521)	78457
RH Cont PFCmp 3	THA-DAm-rh	-0.0321	0	(451, 510)	147986
RH Limbic OFC 2	RH Default PFCv 3	-0.0321	0	(398, 472)	141164
LH Vis 29	LH Default Temp 11	-0.0321	0	(28, 195)	15272
LH SomMot 1	RH Default PFCdPFCm 10	-0.0321	0	(39, 483)	21269
LH Limbic TempPole 9	RH SalVentAttn Med 11	-0.0321	0	(152, 394)	72821
LH SalVentAttn Med 6	RH SomMot 7	-0.0321	0	(133, 291)	64928
LH Default Temp 3	RH Default PFCv 3	-0.0321	0	(187, 472)	86304
LH SomMot 7	RH Limbic OFC 4	-0.0321	0	(45, 400)	24249
LH SomMot 6	RH SalVentAttn TempOccPar 4	-0.0321	0	(44, 368)	23709
RH SalVentAttn FrOperIns 4	THA-VAs-lh	-0.0321	0	(377, 536)	137763
RH SomMot 13	RH Limbic TempPole 4	-0.0321	0	(297, 407)	120394
LH SalVentAttn ParOper 5	RH Default pCunPCC 8	-0.0321	0	(115, 496)	57420
LH SomMot 20	RH DorsAttn Post 3	-0.0321	0	(58, 336)	30698
LH SomMot 34	LH Cont pCun 1	-0.0321	0	(72, 176)	37363
RH SalVentAttn TempOccPar 3	aGP-rh	-0.0321	0	(367, 526)	135948
LH SomMot 10	LH SalVentAttn FrOperIns 6	-0.0321	0	(48, 122)	25489
LH SomMot 18	RH Limbic OFC 6	-0.0321	0	(56, 402)	29773
LH Vis 33	LH Default pCunPCC 2	-0.0321	0	(32, 237)	17404
RH DorsAttn FEF 1	RH Default pCunPCC 11	-0.0321	0	(358, 499)	134211
LH DorsAttn FEF 4	RH DorsAttn Post 22	-0.0321	0	(108, 355)	54192
LH Vis 37	LH DorsAttn Post 18	-0.0321	0	(36, 103)	19344
RH SomMot 45	THA-VAip-lh	-0.0321	0	(329, 529)	128180
RH Cont PFCl 20	RH Default Par 8	-0.0321	0	(442, 459)	146981
LH Vis 7	RH SomMot 16	-0.0321	0	(6, 300)	3596
LH Vis 21	RH Default pCunPCC 2	-0.0321	0	(20, 490)	11339
LH Limbic TempPole 8	PUT-VP-rh	-0.0321	0	(151, 514)	72540
RH SomMot 37	lAMY-lh	-0.0321	0	(321, 547)	126378
LH DorsAttn Post 1	RH DorsAttn FEF 2	-0.0321	0	(86, 359)	44175
LH Limbic TempPole 9	RH Cont PFCl 20	-0.0321	0	(152, 442)	72869
LH SomMot 20	RH Vis 17	-0.0321	0	(58, 266)	30628
LH SomMot 21	LH SomMot 37	-0.0321	0	(59, 75)	30931
LH SomMot 35	RH Default Temp 5	-0.0321	0	(73, 464)	38131
RH SomMot 14	RH DorsAttn Post 3	-0.0321	0	(298, 336)	120578
RH SomMot 14	RH DorsAttn Post 19	-0.0321	0	(298, 352)	120594
LH SomMot 35	RH Cont pCun 1	-0.0321	0	(73, 443)	38110
LH Cont Temp 1	RH Default Par 2	-0.0321	0	(162, 453)	76835
LH Default Par 1	PUT-VP-lh	-0.0321	0	(197, 541)	89978
LH Default pCunPCC 1	RH Default PFCdPFCm 15	-0.0321	0	(236, 488)	103029
RH SomMot 22	RH SomMot 48	-0.0321	0	(306, 332)	122578
LH SomMot 14	LH Cont PFCl 7	-0.0321	0	(52, 172)	27549
RH SomMot 1	RH Default Temp 3	-0.0321	0	(285, 462)	117311
LH SomMot 25	pGP-rh	-0.0321	0	(63, 525)	33347
LH SomMot 1	RH DorsAttn Post 24	-0.0321	0	(39, 357)	21143
RH Vis 1	RH SomMot 41	-0.0321	0	(250, 325)	107199
LH SalVentAttn Med 7	RH Default Par 6	-0.0321	0	(134, 457)	65513
LH Default pCunPCC 3	RH SalVentAttn FrOperIns 7	-0.0321	0	(238, 380)	103552
LH Default pCunPCC 3	RH Limbic TempPole 10	-0.0321	0	(238, 413)	103585
LH Vis 24	LH SalVentAttn Med 9	-0.0321	0	(23, 136)	12578
LH SomMot 7	RH Vis 26	-0.0321	0	(45, 275)	24124
LH SomMot 10	RH DorsAttn Post 8	-0.0321	0	(48, 341)	25708
LH SomMot 12	LH Cont Par 6	-0.0321	0	(50, 159)	26533
LH SomMot 12	LH Limbic OFC 6	-0.0321	0	(50, 143)	26517
LH Vis 3	RH SomMot 15	-0.0321	0	(2, 299)	1401
LH SalVentAttn FrOperIns 5	LH Cont pCun 3	-0.0321	0	(121, 178)	59709
LH Cont PFCl 3	RH Limbic TempPole 7	-0.0321	0	(168, 410)	79117
LH DorsAttn FEF 3	RH Default PFCv 1	-0.0321	0	(107, 470)	53862
LH Default PFC 22	RH Default PFCdPFCm 14	-0.0321	0	(227, 487)	100139
LH Vis 19	RH SalVentAttn Med 13	-0.0321	0	(18, 396)	10178
RH Default pCunPCC 10	lAMY-lh	-0.0321	0	(498, 547)	151689
RH Vis 12	RH Cont PFCmp 2	-0.0321	0	(261, 450)	110591
LH Cont Par 3	LH Default Temp 9	-0.0321	0	(156, 193)	74214
RH SalVentAttn TempOccPar 2	RH SalVentAttn TempOccPar 4	-0.0321	0	(366, 368)	135604
LH SalVentAttn FrOperIns 8	RH Limbic TempPole 2	-0.0321	0	(124, 405)	61226
LH DorsAttn Post 18	LH Default PFC 8	-0.0321	0	(103, 213)	51815
LH SomMot 45	LH DorsAttn Post 12	-0.0321	0	(83, 97)	42509
RH SalVentAttn FrOperIns 4	THA-VAs-rh	-0.0321	0	(377, 509)	137736
LH DorsAttn FEF 3	RH Vis 34	-0.0321	0	(107, 283)	53675
LH DorsAttn FEF 3	LH Default Temp 8	-0.0321	0	(107, 192)	53584
RH Default Par 3	NAc-core-rh	-0.0321	0	(454, 524)	148300
RH SomMot 7	PUT-VA-rh	-0.0321	0	(291, 512)	118948
LH SalVentAttn FrOperIns 3	RH SomMot 15	-0.0321	0	(119, 299)	58965
LH SalVentAttn Med 1	HIP-body-lh	-0.0321	0	(128, 532)	63059
LH SomMot 44	RH Default PFCdPFCm 6	-0.0321	0	(82, 479)	42421
RH SalVentAttn Med 4	RH Default Par 7	-0.0321	0	(387, 458)	139390
LH SomMot 34	RH DorsAttn Post 24	-0.0321	0	(72, 357)	37544
LH SalVentAttn Med 6	LH Default Temp 2	-0.0321	0	(133, 186)	64823
RH SalVentAttn TempOccPar 1	PUT-DA-rh	-0.0321	0	(365, 513)	135562
LH Vis 2	RH SalVentAttn Med 6	-0.0321	0	(1, 389)	940
RH Limbic TempPole 3	pGP-rh	-0.0321	0	(406, 525)	142421
LH Cont OFC 1	HIP-body-lh	-0.0321	0	(165, 532)	78081
LH Default pCunPCC 2	pGP-rh	-0.0321	0	(237, 525)	103382
RH Default PFCv 4	RH Default PFCdPFCm 10	-0.0321	0	(473, 483)	149950
LH Cont PFCd 1	RH Vis 6	-0.0321	0	(163, 255)	77027
RH Vis 29	CAU-DA-lh	-0.0321	0	(278, 544)	115496
LH SalVentAttn Med 6	RH Default PFCdPFCm 10	-0.0321	0	(133, 483)	65120
LH Vis 31	RH SalVentAttn FrOperIns 3	-0.0321	0	(30, 376)	16500
RH SalVentAttn TempOccPar 1	RH Cont PFCl 13	-0.0321	0	(365, 435)	135484
LH SomMot 39	RH Limbic OFC 6	-0.0321	0	(77, 402)	39979
RH Cont PFCl 10	NAc-core-rh	-0.0321	0	(432, 524)	145891
RH Limbic TempPole 5	RH Limbic TempPole 8	-0.0321	0	(408, 411)	142598
RH Limbic TempPole 5	RH Default Par 4	-0.0322	0	(408, 455)	142642
RH SalVentAttn TempOccPar 1	RH Cont PFCl 5	-0.0322	0	(365, 427)	135476
LH Vis 38	LH SalVentAttn ParOper 5	-0.0322	0	(37, 115)	19872
RH SomMot 8	RH Limbic OFC 6	-0.0322	0	(292, 402)	119099
LH Vis 23	RH Default pCunPCC 7	-0.0322	0	(22, 495)	12407
LH Default Temp 2	RH SomMot 48	-0.0322	0	(186, 332)	85798
LH SomMot 39	CAU-DA-rh	-0.0322	0	(77, 517)	40094
LH DorsAttn Post 9	RH Cont Cing 3	-0.0322	0	(94, 448)	47964
LH DorsAttn Post 9	RH Vis 32	-0.0322	0	(94, 281)	47797
LH Vis 1	LH Vis 4	-0.0322	0	(0, 3)	2
RH Limbic OFC 6	HIP-head-l-rh	-0.0322	0	(402, 504)	141806
RH SomMot 41	RH SalVentAttn Med 12	-0.0322	0	(325, 395)	127144
LH SomMot 39	CAU-DA-lh	-0.0322	0	(77, 544)	40121
LH Default PFC 28	RH Cont PFCl 18	-0.0322	0	(233, 440)	102027
LH Vis 33	LH DorsAttn Post 1	-0.0322	0	(32, 86)	17253
RH SomMot 21	RH SalVentAttn FrOperIns 8	-0.0322	0	(305, 381)	122380
LH SomMot 42	RH Default Temp 10	-0.0322	0	(80, 469)	41468
LH DorsAttn FEF 3	LH Cont PFCl 6	-0.0322	0	(107, 171)	53563
LH Cont Cing 3	RH Default PFCdPFCm 8	-0.0322	0	(181, 481)	84102
RH SomMot 35	RH Cont PFCl 13	-0.0322	0	(319, 435)	125801
RH DorsAttn Post 15	RH SalVentAttn FrOperIns 4	-0.0322	0	(348, 377)	132094
LH Vis 21	CAU-DA-rh	-0.0322	0	(20, 517)	11366
RH Vis 27	RH Default Temp 1	-0.0322	0	(276, 460)	114861
RH SomMot 46	RH Cont PFCl 3	-0.0322	0	(330, 425)	128299
LH Limbic TempPole 1	RH Cont PFCl 15	-0.0322	0	(144, 437)	69628
LH SomMot 36	LH Default PFC 11	-0.0322	0	(74, 216)	38362
RH SomMot 47	PUT-DA-lh	-0.0322	0	(331, 540)	128636
LH Default PFC 10	RH Cont PFCl 14	-0.0322	0	(215, 436)	96110
RH DorsAttn Post 18	THA-VAia-rh	-0.0322	0	(351, 503)	132829
LH SalVentAttn ParOper 1	NAc-shell-rh	-0.0322	0	(111, 523)	55689
LH Vis 21	LH Default PFC 14	-0.0322	0	(20, 219)	11068
LH SomMot 17	RH SomMot 34	-0.0322	0	(55, 318)	29192
RH Cont PFCmp 1	PUT-DA-lh	-0.0322	0	(449, 540)	147811
LH Vis 3	LH DorsAttn Post 9	-0.0322	0	(2, 94)	1196
LH DorsAttn Post 17	RH Cont PFCl 10	-0.0322	0	(102, 432)	51584
RH Vis 5	RH Default pCunPCC 7	-0.0322	0	(254, 495)	108571
LH Cont PFCl 6	RH DorsAttn Post 8	-0.0322	0	(171, 341)	80197
RH SomMot 40	RH SalVentAttn TempOccPar 4	-0.0322	0	(324, 368)	126889
LH DorsAttn Post 8	RH SomMot 31	-0.0322	0	(93, 315)	47372
LH SomMot 2	RH SomMot 28	-0.0322	0	(40, 312)	21611
LH DorsAttn FEF 3	RH Vis 35	-0.0322	0	(107, 284)	53676
LH Vis 10	RH Limbic OFC 7	-0.0322	0	(9, 403)	5334
RH SomMot 33	RH Limbic TempPole 1	-0.0322	0	(317, 404)	125301
RH SomMot 33	RH DorsAttn FEF 1	-0.0322	0	(317, 358)	125255
RH DorsAttn Post 20	RH Default Temp 7	-0.0322	0	(353, 466)	133193
LH Default PFC 19	RH Default PFCdPFCm 3	-0.0322	0	(224, 476)	99147
RH Vis 24	RH Cont PFCmp 2	-0.0322	0	(273, 450)	114017
LH Vis 2	RH Limbic OFC 1	-0.0322	0	(1, 397)	948
LH Cont Par 5	THA-VAia-lh	-0.0322	0	(158, 530)	75342
LH SalVentAttn FrOperIns 8	RH DorsAttn Post 4	-0.0322	0	(124, 337)	61158
LH SomMot 36	LH Default PFC 25	-0.0322	0	(74, 230)	38376
LH Default PFC 8	NAc-shell-rh	-0.0322	0	(213, 523)	95520
RH SomMot 14	RH SomMot 31	-0.0322	0	(298, 315)	120557
LH SomMot 12	LH SomMot 13	-0.0322	0	(50, 51)	26425
LH Default pCunPCC 11	RH SomMot 48	-0.0322	0	(246, 332)	105988
LH Limbic OFC 2	RH DorsAttn PrCv 1	-0.0322	0	(139, 362)	67498
RH Cont PFCl 2	RH Cont pCun 1	-0.0322	0	(424, 443)	144814
LH Vis 26	RH Cont PFCl 15	-0.0322	0	(25, 437)	13936
LH Cont Par 4	RH Default PFCv 2	-0.0322	0	(157, 471)	74888
LH SomMot 37	RH Vis 27	-0.0322	0	(75, 276)	38900
RH DorsAttn FEF 3	RH SalVentAttn FrOperIns 9	-0.0322	0	(360, 382)	134481
LH Vis 14	RH Default Temp 2	-0.0322	0	(13, 461)	7558
RH Cont PFCl 2	lAMY-rh	-0.0322	0	(424, 520)	144891
LH SomMot 42	RH SomMot 1	-0.0322	0	(80, 285)	41284
LH SomMot 1	RH SalVentAttn FrOperIns 2	-0.0322	0	(39, 375)	21161
LH DorsAttn Post 10	RH Limbic TempPole 6	-0.0322	0	(95, 409)	48383
LH Vis 5	LH SomMot 33	-0.0322	0	(4, 71)	2272
LH SomMot 29	LH Limbic OFC 2	-0.0322	0	(67, 139)	34911
RH SalVentAttn TempOccPar 3	RH Limbic TempPole 7	-0.0322	0	(367, 410)	135832
LH SalVentAttn Med 4	RH Default Par 3	-0.0322	0	(131, 454)	64250
LH Cont PFCmp 1	RH Default pCunPCC 1	-0.0322	0	(182, 489)	84481
LH SomMot 29	RH Limbic OFC 7	-0.0322	0	(67, 403)	35175
RH DorsAttn Post 23	RH Limbic OFC 5	-0.0322	0	(356, 401)	133722
LH SalVentAttn ParOper 1	RH SalVentAttn Med 2	-0.0322	0	(111, 385)	55551
RH Default Par 4	RH Default PFCdPFCm 2	-0.0322	0	(455, 475)	148349
LH SomMot 14	LH Limbic TempPole 6	-0.0322	0	(52, 149)	27526
LH SomMot 33	RH SalVentAttn FrOperIns 3	-0.0322	0	(71, 376)	37082
LH Default pCunPCC 9	RH Default Par 1	-0.0322	0	(244, 452)	105493
RH DorsAttn FEF 2	RH SalVentAttn Med 7	-0.0322	0	(359, 390)	134296
RH DorsAttn FEF 2	RH SalVentAttn Med 4	-0.0322	0	(359, 387)	134293
RH DorsAttn FEF 2	RH SalVentAttn Med 2	-0.0322	0	(359, 385)	134291
LH DorsAttn FEF 3	RH Default pCunPCC 10	-0.0322	0	(107, 498)	53890
LH Vis 10	LH SomMot 23	-0.0322	0	(9, 61)	4992
LH SalVentAttn FrOperIns 6	RH Vis 4	-0.0322	0	(122, 253)	60215
LH DorsAttn Post 16	RH SalVentAttn FrOperIns 6	-0.0322	0	(101, 379)	51080
LH Default PFC 16	RH Vis 26	-0.0322	0	(221, 275)	97956
LH SomMot 21	LH SomMot 32	-0.0322	0	(59, 70)	30926
RH Default Temp 8	THA-VPm-lh	-0.0322	0	(467, 534)	149506
RH Default PFCdPFCm 1	THA-VAip-rh	-0.0322	0	(474, 502)	150048
LH Vis 23	LH Default Par 4	-0.0322	0	(22, 200)	12112
RH Default PFCdPFCm 1	RH Default pCunPCC 4	-0.0322	0	(474, 492)	150038
LH SomMot 30	RH Default Temp 1	-0.0322	0	(68, 460)	35717
LH SomMot 7	RH Vis 2	-0.0322	0	(45, 251)	24100
LH DorsAttn Post 3	RH Vis 19	-0.0322	0	(88, 268)	45015
RH Default Temp 3	lAMY-rh	-0.0322	0	(462, 520)	149052
LH Default PFC 20	HIP-head-m1-lh	-0.0322	0	(225, 527)	99526
LH SomMot 20	RH Default Temp 3	-0.0322	0	(58, 462)	30824
LH SomMot 36	RH Limbic TempPole 7	-0.0322	0	(74, 410)	38556
LH DorsAttn Post 15	RH SomMot 13	-0.0322	0	(100, 297)	50546
LH DorsAttn Post 6	RH Default PFCv 4	-0.0322	0	(91, 473)	46609
LH Default PFC 17	RH Limbic OFC 2	-0.0322	0	(222, 398)	98410
LH Vis 16	RH Cont PFCl 18	-0.0322	0	(15, 440)	8614
LH Limbic TempPole 1	LH Cont PFCl 1	-0.0322	0	(144, 166)	69357
LH Vis 14	PUT-VP-lh	-0.0322	0	(13, 541)	7638
LH Cont pCun 2	LH Default PFC 4	-0.0322	0	(177, 209)	82336
LH Vis 16	LH SalVentAttn Med 1	-0.0322	0	(15, 128)	8302
LH Vis 15	RH SomMot 10	-0.0322	0	(14, 294)	7930
LH SomMot 14	LH Cont Par 6	-0.0322	0	(52, 159)	27536
RH Vis 26	RH SomMot 40	-0.0322	0	(275, 324)	114448
RH SomMot 5	RH Default PFCdPFCm 5	-0.0322	0	(289, 478)	118389
LH SomMot 2	LH Default pCunPCC 3	-0.0322	0	(40, 238)	21537
LH DorsAttn Post 5	RH Default PFCdPFCm 9	-0.0322	0	(90, 482)	46156
LH SomMot 29	LH SomMot 36	-0.0322	0	(67, 74)	34846
LH Cont Par 3	PUT-DP-lh	-0.0322	0	(156, 542)	74563
LH Default Par 6	LH Default PFC 18	-0.0322	0	(202, 223)	91425
RH Limbic OFC 7	RH Default pCunPCC 5	-0.0322	0	(403, 493)	141945
LH Default Par 5	RH Cont Temp 1	-0.0322	0	(201, 420)	91271
LH Default PFC 1	RH SomMot 33	-0.0322	0	(206, 317)	92913
RH DorsAttn Post 15	RH SalVentAttn Med 11	-0.0322	0	(348, 394)	132111
LH Cont OFC 1	RH Default Par 4	-0.0322	0	(165, 455)	78004
RH DorsAttn Post 21	PUT-VP-rh	-0.0322	0	(354, 514)	133440
RH Vis 25	RH Cont Cing 1	-0.0322	0	(274, 446)	114292
RH SomMot 45	pGP-lh	-0.0322	0	(329, 552)	128203
RH SomMot 2	aGP-rh	-0.0322	0	(286, 526)	117642
RH SomMot 2	CAU-tail-rh	-0.0322	0	(286, 519)	117635
LH Default PHC 2	RH Limbic TempPole 10	-0.0322	0	(249, 413)	106984
RH SomMot 17	RH Cont pCun 3	-0.0322	0	(301, 445)	121446
LH SomMot 34	RH Vis 5	-0.0322	0	(72, 254)	37441
LH SalVentAttn Med 2	RH SomMot 45	-0.0322	0	(129, 329)	63280
LH SomMot 6	LH SalVentAttn Med 8	-0.0322	0	(44, 135)	23476
LH SomMot 15	LH Cont PFCl 7	-0.0322	0	(53, 172)	28049
RH Limbic TempPole 7	CAU-tail-lh	-0.0322	0	(410, 546)	143020
LH Vis 37	RH Limbic OFC 5	-0.0322	0	(36, 401)	19642
LH Default PFC 5	RH SomMot 21	-0.0322	0	(210, 305)	94279
LH SomMot 37	LH SalVentAttn FrOperIns 3	-0.0322	0	(75, 119)	38743
LH SomMot 1	RH Vis 4	-0.0322	0	(39, 253)	21039
LH Vis 18	LH Limbic OFC 4	-0.0322	0	(17, 141)	9388
RH Vis 12	RH DorsAttn Post 6	-0.0322	0	(261, 339)	110480
LH DorsAttn FEF 4	RH Vis 13	-0.0322	0	(108, 262)	54099
RH SalVentAttn Med 6	CAU-body-lh	-0.0322	0	(389, 545)	139806
LH SomMot 29	RH Default PFCv 4	-0.0322	0	(67, 473)	35245
LH Default PFC 26	RH SalVentAttn Med 3	-0.0322	0	(231, 386)	101332
LH Default PFC 26	RH SalVentAttn FrOperIns 9	-0.0322	0	(231, 382)	101328
LH Vis 17	LH Default PFC 29	-0.0322	0	(16, 234)	8945
RH SalVentAttn Med 7	RH Default pCunPCC 3	-0.0322	0	(390, 491)	139915
LH SomMot 9	LH Default pCunPCC 3	-0.0322	0	(47, 238)	25100
LH Cont PFCl 6	LH Cont PFCmp 1	-0.0322	0	(171, 182)	80038
RH Default Temp 1	PUT-VA-lh	-0.0322	0	(460, 539)	148888
LH Vis 16	LH DorsAttn Post 15	-0.0322	0	(15, 100)	8274
LH SomMot 32	RH SomMot 42	-0.0322	0	(70, 326)	36550
LH Default PFC 13	RH SomMot 23	-0.0322	0	(218, 307)	96989
LH Vis 6	RH Default pCunPCC 4	-0.0322	0	(5, 492)	3241
LH Default Par 1	RH DorsAttn PrCv 3	-0.0322	0	(197, 364)	89801
RH SalVentAttn FrOperIns 6	RH SalVentAttn Med 10	-0.0322	0	(379, 393)	137969
LH Default PFC 19	LH Default pCunPCC 2	-0.0322	0	(224, 237)	98908
RH DorsAttn FEF 1	PUT-VP-rh	-0.0322	0	(358, 514)	134226
RH DorsAttn Post 7	RH Default Par 7	-0.0322	0	(340, 458)	130507
RH Cont PFCl 1	THA-VPl-lh	-0.0322	0	(423, 535)	144777
LH SomMot 20	RH Limbic OFC 7	-0.0322	0	(58, 403)	30765
LH SalVentAttn FrOperIns 8	RH SomMot 21	-0.0322	0	(124, 305)	61126
LH SomMot 5	LH Default Temp 5	-0.0322	0	(43, 189)	23021
RH DorsAttn Post 9	RH Default pCunPCC 9	-0.0322	0	(342, 497)	130969
LH Vis 31	RH Vis 15	-0.0322	0	(30, 264)	16388
RH SomMot 5	RH Cont PFCl 18	-0.0322	0	(289, 440)	118351
RH SomMot 26	RH SalVentAttn FrOperIns 6	-0.0322	0	(310, 379)	123603
RH Vis 33	RH SomMot 41	-0.0322	0	(282, 325)	116367
RH Vis 11	RH Default PFCv 2	-0.0322	0	(260, 471)	110320
RH SalVentAttn Med 5	RH Limbic OFC 2	-0.0322	0	(388, 398)	139495
LH SalVentAttn ParOper 5	THA-DAm-lh	-0.0322	0	(115, 537)	57461
LH Cont PFCd 2	RH Vis 17	-0.0322	0	(164, 266)	77427
LH DorsAttn FEF 2	RH SalVentAttn PrC 1	-0.0322	0	(106, 373)	53319
LH Cont PFCl 1	LH Default Temp 1	-0.0322	0	(166, 185)	78121
RH DorsAttn Post 8	CAU-VA-rh	-0.0322	0	(341, 516)	130777
LH SomMot 10	LH SalVentAttn ParOper 4	-0.0322	0	(48, 114)	25481
LH Vis 8	PUT-DA-rh	-0.0322	0	(7, 513)	4355
LH Default PFC 24	LH Default pCunPCC 11	-0.0322	0	(229, 246)	100547
LH DorsAttn Post 4	LH Limbic TempPole 4	-0.0322	0	(89, 147)	45358
LH DorsAttn Post 16	RH Cont Cing 3	-0.0322	0	(101, 448)	51149
LH SomMot 41	RH Limbic TempPole 1	-0.0322	0	(79, 404)	40930
RH Default Temp 6	THA-VPl-lh	-0.0322	0	(465, 535)	149334
LH SalVentAttn FrOperIns 2	LH Cont Par 1	-0.0322	0	(118, 154)	58386
LH Cont PFCl 7	RH Cont PFCmp 3	-0.0322	0	(172, 451)	80688
LH SomMot 19	PUT-VP-lh	-0.0322	0	(57, 541)	30408
LH DorsAttn PrCv 2	RH SalVentAttn TempOccPar 3	-0.0322	0	(110, 367)	55091
RH Cont PFCl 7	RH Cont PFCl 20	-0.0322	0	(429, 442)	145443
LH SomMot 30	RH SomMot 10	-0.0322	0	(68, 294)	35551
LH SomMot 46	RH DorsAttn Post 8	-0.0322	0	(84, 341)	43222
LH Cont PFCl 7	RH Default Temp 4	-0.0322	0	(172, 463)	80700
LH SomMot 4	RH Cont pCun 1	-0.0322	0	(42, 443)	22765
RH SomMot 18	CAU-VA-lh	-0.0322	0	(302, 543)	121795
RH SalVentAttn Med 9	HIP-tail-rh	-0.0322	0	(392, 506)	140253
LH Vis 21	RH SomMot 28	-0.0322	0	(20, 312)	11161
LH SomMot 17	LH SalVentAttn PFCl 1	-0.0322	0	(55, 127)	29001
LH Vis 31	RH SalVentAttn Med 11	-0.0322	0	(30, 394)	16518
LH Default pCunPCC 10	RH Cont PFCl 8	-0.0322	0	(245, 430)	105779
LH Cont Par 4	LH Default PFC 6	-0.0322	0	(157, 211)	74628
RH Vis 10	RH SalVentAttn FrOperIns 1	-0.0322	0	(259, 374)	109930
LH Vis 25	RH Vis 11	-0.0322	0	(24, 260)	13231
RH Vis 2	RH SalVentAttn PFCl 1	-0.0322	0	(251, 383)	107559
LH DorsAttn Post 12	RH DorsAttn Post 20	-0.0322	0	(97, 353)	49240
LH SomMot 41	THA-DAm-lh	-0.0322	0	(79, 537)	41063
LH Default PFC 24	RH Default PFCdPFCm 2	-0.0322	0	(229, 475)	100776
LH Default PFC 24	RH Cont PFCl 6	-0.0322	0	(229, 428)	100729
LH Default PFC 7	RH SomMot 24	-0.0322	0	(212, 308)	94965
LH Vis 35	RH SomMot 28	-0.0322	0	(34, 312)	18518
LH Cont Par 5	RH Vis 18	-0.0322	0	(158, 267)	75079
RH Cont Temp 2	THA-VAs-lh	-0.0322	0	(421, 536)	144517
LH SomMot 12	LH SalVentAttn FrOperIns 2	-0.0322	0	(50, 118)	26492
LH DorsAttn Post 13	RH Limbic OFC 5	-0.0322	0	(98, 401)	49743
LH SomMot 11	RH Limbic TempPole 8	-0.0322	0	(49, 411)	26282
LH Vis 19	RH SalVentAttn Med 11	-0.0322	0	(18, 394)	10176
LH DorsAttn FEF 2	LH Limbic TempPole 8	-0.0322	0	(106, 151)	53097
LH SalVentAttn FrOperIns 9	aGP-rh	-0.0322	0	(125, 526)	61775
LH Cont Par 8	RH DorsAttn Post 2	-0.0322	0	(161, 335)	76326
LH Default PFC 19	RH Default pCunPCC 7	-0.0322	0	(224, 495)	99166
LH Default PFC 19	THA-DAm-rh	-0.0322	0	(224, 510)	99181
LH Vis 19	RH SalVentAttn Med 1	-0.0322	0	(18, 384)	10166
LH Default PFC 1	RH Vis 10	-0.0322	0	(206, 259)	92855
RH SomMot 46	RH Limbic OFC 7	-0.0322	0	(330, 403)	128277
LH Limbic TempPole 4	RH SalVentAttn FrOperIns 8	-0.0322	0	(147, 381)	70793
LH SomMot 27	RH Default PFCdPFCm 11	-0.0322	0	(65, 484)	34283
RH SalVentAttn TempOccPar 2	HIP-body-rh	-0.0322	0	(366, 505)	135741
LH Default PHC 2	RH Vis 9	-0.0322	0	(249, 258)	106829
