## Supplementary Information for "Exploring the Link Between Body Physiology and Cognition: The Role of the Brain and Aging" (part 16 of 20)

### Sheet: Table S13 (continued)
Table S13. Feature importance for the top rsMRI phenotype: Pearson correlation between the g-factor predicted by the stacked brain model (composite brain marker) and functional connectivity between nodes within the Schaefer7n500p-IV parcellation
RH SomMot 16	RH Default Par 2	-0.0322	0	(300, 453)	121202
LH Cont Par 8	LH Cont PFCl 1	-0.0322	0	(161, 166)	76157
RH DorsAttn PrCv 3	HIP-body-rh	-0.0322	0	(364, 505)	135366
LH Default PFC 25	RH Default Par 7	-0.0322	0	(230, 458)	101082
LH Default PFC 18	RH Vis 30	-0.0322	0	(223, 279)	98621
LH Limbic TempPole 6	THA-DAm-lh	-0.0322	0	(149, 537)	71758
LH Vis 6	RH SalVentAttn Med 6	-0.0322	0	(5, 389)	3138
LH Vis 5	LH Default pCunPCC 5	-0.0322	0	(4, 240)	2441
RH DorsAttn Post 4	RH SalVentAttn Med 1	-0.0322	0	(337, 384)	129791
LH SomMot 22	LH Cont Par 7	-0.0322	0	(60, 160)	31509
LH Cont PFCmp 2	RH SomMot 16	-0.0322	0	(183, 300)	84662
LH Default PFC 28	NAc-core-lh	-0.0322	0	(233, 551)	102138
LH DorsAttn Post 17	RH Vis 18	-0.0322	0	(102, 267)	51419
LH SomMot 32	RH SalVentAttn FrOperIns 8	-0.0322	0	(70, 381)	36605
LH DorsAttn Post 15	RH SomMot 48	-0.0322	0	(100, 332)	50581
LH DorsAttn Post 15	RH Limbic TempPole 5	-0.0322	0	(100, 408)	50657
LH Cont PFCl 2	LH Default PFC 4	-0.0322	0	(167, 209)	78531
LH SomMot 40	RH SomMot 8	-0.0322	0	(78, 292)	40344
RH DorsAttn Post 3	RH SalVentAttn PFCl 1	-0.0322	0	(336, 383)	129574
RH DorsAttn Post 3	RH DorsAttn FEF 1	-0.0322	0	(336, 358)	129549
RH Vis 18	THA-VAs-rh	-0.0322	0	(267, 509)	112381
LH Vis 27	aGP-lh	-0.0323	0	(26, 553)	14579
LH SomMot 22	LH SalVentAttn ParOper 4	-0.0323	0	(60, 114)	31463
LH Cont PFCl 6	RH Vis 12	-0.0323	0	(171, 261)	80117
LH Vis 22	RH Cont PFCl 9	-0.0323	0	(21, 431)	11812
LH Limbic TempPole 2	RH SalVentAttn TempOccPar 5	-0.0323	0	(145, 369)	69968
LH Vis 11	LH Default Par 1	-0.0323	0	(10, 197)	5671
RH SomMot 15	RH Limbic OFC 3	-0.0323	0	(299, 399)	120895
LH SomMot 16	RH SalVentAttn FrOperIns 8	-0.0323	0	(54, 381)	28757
LH Default PFC 6	RH SomMot 38	-0.0323	0	(211, 322)	94638
RH DorsAttn Post 22	THA-DP-rh	-0.0323	0	(355, 522)	133646
RH SalVentAttn TempOccPar 1	RH SalVentAttn FrOperIns 9	-0.0323	0	(365, 382)	135431
RH Default Par 8	THA-VPm-lh	-0.0323	0	(459, 534)	148790
LH Vis 14	RH Vis 8	-0.0323	0	(13, 257)	7354
RH SomMot 6	RH DorsAttn PrCv 3	-0.0323	0	(290, 364)	118538
LH Default pCunPCC 12	RH DorsAttn Post 10	-0.0323	0	(247, 343)	106305
LH Cont PFCmp 2	LH Default PFC 11	-0.0323	0	(183, 216)	84578
LH SomMot 39	RH Default Temp 10	-0.0323	0	(77, 469)	40046
RH SomMot 15	THA-DP-lh	-0.0323	0	(299, 549)	121045
RH DorsAttn Post 10	RH Cont PFCl 5	-0.0323	0	(343, 427)	131109
LH Vis 23	RH Limbic TempPole 10	-0.0323	0	(22, 413)	12325
RH SalVentAttn Med 3	RH Default pCunPCC 8	-0.0323	0	(386, 496)	139262
LH Default Temp 6	RH Default Par 3	-0.0323	0	(190, 454)	87378
LH Default Temp 6	RH Default Par 7	-0.0323	0	(190, 458)	87382
RH SomMot 22	CAU-DA-lh	-0.0323	0	(306, 544)	122790
LH SomMot 38	LH Cont Par 5	-0.0323	0	(76, 158)	39259
LH Default PFC 25	RH Default PFCdPFCm 2	-0.0323	0	(230, 475)	101099
RH SomMot 27	RH SomMot 34	-0.0323	0	(311, 318)	123784
RH SomMot 27	RH SomMot 44	-0.0323	0	(311, 328)	123794
RH Default Par 5	RH Default PFCv 4	-0.0323	0	(456, 473)	148444
RH DorsAttn Post 7	RH SalVentAttn Med 8	-0.0323	0	(340, 391)	130440
LH Limbic TempPole 6	RH Cont Temp 2	-0.0323	0	(149, 421)	71642
LH Default pCunPCC 10	RH SalVentAttn PrC 1	-0.0323	0	(245, 373)	105722
LH Default PFC 10	RH SalVentAttn PrC 1	-0.0323	0	(215, 373)	96047
RH SomMot 37	THA-DAm-lh	-0.0323	0	(321, 537)	126368
LH DorsAttn Post 12	LH Default Temp 3	-0.0323	0	(97, 187)	49074
LH SalVentAttn Med 4	RH SomMot 15	-0.0323	0	(131, 299)	64095
LH DorsAttn PrCv 1	RH Default pCunPCC 11	-0.0323	0	(109, 499)	54780
LH Cont PFCd 2	THA-DAl-rh	-0.0323	0	(164, 511)	77672
LH Vis 20	LH Default PFC 3	-0.0323	0	(19, 208)	10524
LH Limbic TempPole 8	RH Vis 12	-0.0323	0	(151, 261)	72287
RH SomMot 20	THA-VPm-lh	-0.0323	0	(304, 534)	122285
RH Vis 11	RH SomMot 10	-0.0323	0	(260, 294)	110143
LH DorsAttn FEF 1	RH DorsAttn Post 16	-0.0323	0	(105, 349)	52848
LH SomMot 11	RH Default Temp 8	-0.0323	0	(49, 467)	26338
LH SalVentAttn TempOcc 1	LH Cont PFCd 2	-0.0323	0	(116, 164)	57525
RH Default Temp 5	RH Default PFCv 4	-0.0323	0	(464, 473)	149184
RH Limbic TempPole 4	RH Default PFCdPFCm 1	-0.0323	0	(407, 474)	142516
LH SomMot 38	LH Cont Par 1	-0.0323	0	(76, 154)	39255
LH SomMot 30	LH Cont PFCmp 2	-0.0323	0	(68, 183)	35440
RH Vis 33	RH SalVentAttn FrOperIns 9	-0.0323	0	(282, 382)	116424
RH Cont PFCl 6	RH Cont PFCl 15	-0.0323	0	(428, 437)	145314
LH Vis 27	LH DorsAttn FEF 3	-0.0323	0	(26, 107)	14133
LH Vis 6	RH Limbic TempPole 3	-0.0323	0	(5, 406)	3155
RH Vis 17	RH Cont PFCmp 3	-0.0323	0	(266, 451)	112037
LH Default PFC 10	RH Limbic OFC 6	-0.0323	0	(215, 402)	96076
LH SomMot 13	RH SalVentAttn Med 4	-0.0323	0	(51, 387)	27263
RH Vis 2	RH Cont PFCl 1	-0.0323	0	(251, 423)	107599
RH Vis 10	RH Cont PFCl 5	-0.0323	0	(259, 427)	109983
LH Vis 20	RH Cont PFCmp 1	-0.0323	0	(19, 449)	10765
LH Vis 8	LH SalVentAttn FrOperIns 8	-0.0323	0	(7, 124)	3966
LH SomMot 24	pGP-rh	-0.0323	0	(62, 525)	32857
RH DorsAttn Post 13	NAc-shell-lh	-0.0323	0	(346, 550)	131856
LH Cont Cing 2	RH SalVentAttn FrOperIns 2	-0.0323	0	(180, 375)	83624
LH Cont PFCl 7	RH Default Par 7	-0.0323	0	(172, 458)	80695
LH SomMot 18	RH Default Temp 1	-0.0323	0	(56, 460)	29831
LH SomMot 30	RH Vis 25	-0.0323	0	(68, 274)	35531
RH DorsAttn Post 21	PUT-VP-lh	-0.0323	0	(354, 541)	133467
RH SomMot 27	RH Cont Cing 3	-0.0323	0	(311, 448)	123914
RH SomMot 38	PUT-DP-rh	-0.0323	0	(322, 515)	126577
LH Vis 31	LH Default pCunPCC 7	-0.0323	0	(30, 242)	16366
RH SomMot 39	RH Limbic TempPole 10	-0.0323	0	(323, 413)	126705
LH SomMot 30	LH Cont PFCmp 1	-0.0323	0	(68, 182)	35439
LH SalVentAttn ParOper 3	RH Vis 16	-0.0323	0	(113, 265)	56312
LH SomMot 28	LH DorsAttn Post 19	-0.0323	0	(66, 104)	34390
RH SomMot 34	RH SalVentAttn PFCl 1	-0.0323	0	(318, 383)	125515
RH Vis 6	RH SalVentAttn TempOccPar 4	-0.0323	0	(255, 368)	108742
LH SomMot 12	NAc-core-lh	-0.0323	0	(50, 551)	26925
LH Cont Par 1	LH Default PFC 16	-0.0323	0	(154, 221)	73447
LH Default Temp 8	RH SalVentAttn FrOperIns 9	-0.0323	0	(192, 382)	88029
LH Cont PFCd 2	RH SomMot 4	-0.0323	0	(164, 288)	77449
RH Cont PFCl 2	RH Cont PFCmp 3	-0.0323	0	(424, 451)	144822
LH Cont PFCmp 2	THA-DAm-lh	-0.0323	0	(183, 537)	84899
LH SomMot 19	RH Limbic TempPole 2	-0.0323	0	(57, 405)	30272
RH SalVentAttn FrOperIns 1	RH Default PFCv 1	-0.0323	0	(374, 470)	137166
LH Vis 10	RH Vis 26	-0.0323	0	(9, 275)	5206
LH SalVentAttn TempOcc 1	PUT-VA-rh	-0.0323	0	(116, 512)	57873
LH SalVentAttn TempOcc 1	RH Default PFCdPFCm 2	-0.0323	0	(116, 475)	57836
LH DorsAttn Post 18	HIP-head-l-lh	-0.0323	0	(103, 531)	52133
RH Cont Par 3	RH Default Temp 6	-0.0323	0	(416, 465)	143776
LH Default PFC 21	RH SalVentAttn PFCl 1	-0.0323	0	(226, 383)	99709
LH SalVentAttn FrOperIns 6	LH Default pCunPCC 7	-0.0323	0	(122, 242)	60204
RH SalVentAttn FrOperIns 1	RH SalVentAttn FrOperIns 5	-0.0323	0	(374, 378)	137074
RH Vis 22	RH Limbic TempPole 5	-0.0323	0	(271, 408)	113414
LH Vis 9	pGP-rh	-0.0323	0	(8, 525)	4912
LH Default PFC 18	pGP-rh	-0.0323	0	(223, 525)	98867
RH SomMot 19	RH SalVentAttn FrOperIns 2	-0.0323	0	(303, 375)	121877
RH SomMot 35	RH Limbic TempPole 1	-0.0323	0	(319, 404)	125770
RH SalVentAttn FrOperIns 7	PUT-DA-lh	-0.0323	0	(380, 540)	138289
LH Cont Par 6	RH Limbic OFC 1	-0.0323	0	(159, 397)	75603
LH Cont Cing 1	RH Limbic TempPole 1	-0.0323	0	(179, 404)	83280
RH SalVentAttn Med 8	RH Default PFCdPFCm 13	-0.0323	0	(391, 486)	140072
RH Limbic OFC 2	RH Default PFCdPFCm 4	-0.0323	0	(398, 477)	141169
LH SomMot 30	LH Cont Par 4	-0.0323	0	(68, 157)	35414
LH Cont PFCmp 2	RH Cont Cing 3	-0.0323	0	(183, 448)	84810
LH Default Temp 10	RH SalVentAttn FrOperIns 2	-0.0323	0	(194, 375)	88741
LH Default Temp 6	RH Default pCunPCC 10	-0.0323	0	(190, 498)	87422
LH Vis 9	HIP-head-m2-lh	-0.0323	0	(8, 528)	4915
LH Vis 15	RH SalVentAttn TempOccPar 4	-0.0323	0	(14, 368)	8004
RH Vis 12	RH SomMot 47	-0.0323	0	(261, 331)	110472
LH Default Temp 5	RH Default pCunPCC 5	-0.0323	0	(189, 493)	87054
LH Default Par 7	RH DorsAttn Post 21	-0.0323	0	(203, 354)	91906
THA-DAm-rh	lAMY-lh	-0.0323	0	(510, 547)	152271
RH Default Temp 4	THA-VPl-rh	-0.0323	0	(463, 508)	149130
LH Cont Par 6	LH Cont PFCl 1	-0.0323	0	(159, 166)	75372
RH SomMot 34	RH SalVentAttn TempOccPar 8	-0.0323	0	(318, 372)	125504
LH Vis 23	RH SalVentAttn Med 12	-0.0323	0	(22, 395)	12307
LH Vis 3	LH Cont Par 5	-0.0323	0	(2, 158)	1260
LH Vis 3	LH Cont Par 6	-0.0323	0	(2, 159)	1261
RH DorsAttn FEF 3	RH Default pCunPCC 6	-0.0323	0	(360, 494)	134593
RH Vis 9	PUT-VP-rh	-0.0323	0	(258, 514)	109776
LH Limbic OFC 4	RH Vis 4	-0.0323	0	(141, 253)	68214
LH SomMot 34	RH Vis 6	-0.0323	0	(72, 255)	37442
LH Default PFC 9	RH Cont PFCl 9	-0.0323	0	(214, 431)	95767
LH SomMot 45	RH Vis 33	-0.0323	0	(83, 282)	42694
LH Vis 10	RH Cont Par 4	-0.0323	0	(9, 417)	5348
LH SomMot 35	RH Cont PFCmp 2	-0.0323	0	(73, 450)	38117
RH SalVentAttn PrC 1	NAc-core-lh	-0.0323	0	(373, 551)	137068
LH Vis 28	LH Cont pCun 3	-0.0323	0	(27, 178)	14730
RH Vis 32	PUT-VA-lh	-0.0323	0	(281, 539)	116310
RH DorsAttn Post 24	RH Cont Cing 3	-0.0323	0	(357, 448)	133965
LH Default PFC 2	PUT-VP-rh	-0.0323	0	(207, 514)	93456
RH SalVentAttn TempOccPar 1	RH Cont Cing 1	-0.0323	0	(365, 446)	135495
RH Default PFCdPFCm 8	CAU-VA-lh	-0.0323	0	(481, 543)	150614
RH SomMot 41	RH Default pCunPCC 8	-0.0323	0	(325, 496)	127245
LH SomMot 22	RH SomMot 32	-0.0323	0	(60, 316)	31665
RH SalVentAttn Med 2	lAMY-lh	-0.0323	0	(385, 547)	139146
RH Vis 27	RH Cont PFCl 18	-0.0323	0	(276, 440)	114841
RH Default Temp 3	HIP-body-lh	-0.0323	0	(462, 532)	149064
RH Limbic TempPole 10	RH Cont Cing 2	-0.0323	0	(413, 447)	143344
LH Limbic TempPole 3	RH DorsAttn Post 2	-0.0323	0	(146, 335)	70341
LH SomMot 33	CAU-VA-rh	-0.0323	0	(71, 516)	37222
LH SomMot 23	LH Cont Temp 1	-0.0323	0	(61, 162)	32003
LH Default pCunPCC 9	RH Vis 10	-0.0323	0	(244, 259)	105300
RH Default Temp 4	RH Default PFCdPFCm 11	-0.0323	0	(463, 484)	149106
LH SalVentAttn FrOperIns 9	RH Default PFCdPFCm 8	-0.0323	0	(125, 481)	61730
RH SomMot 23	THA-VPl-lh	-0.0323	0	(307, 535)	123027
RH Cont PFCl 14	CAU-body-rh	-0.0323	0	(436, 518)	146359
LH SalVentAttn FrOperIns 3	THA-VAs-lh	-0.0323	0	(119, 536)	59202
LH SomMot 43	RH Default Temp 3	-0.0323	0	(81, 462)	41933
LH Vis 23	RH DorsAttn Post 15	-0.0323	0	(22, 348)	12260
RH SalVentAttn Med 10	RH Limbic TempPole 10	-0.0323	0	(393, 413)	140320
HIP-head-l-rh	NAc-shell-rh	-0.0323	0	(504, 523)	151974
LH Vis 17	RH Default pCunPCC 11	-0.0323	0	(16, 499)	9210
RH Vis 24	RH SomMot 5	-0.0323	0	(273, 289)	113856
RH Vis 24	RH SomMot 7	-0.0323	0	(273, 291)	113858
LH Cont PFCd 2	RH Cont PFCl 3	-0.0323	0	(164, 425)	77586
RH SomMot 28	RH Default PFCdPFCm 9	-0.0323	0	(312, 482)	124189
LH Vis 26	LH Default PFC 3	-0.0323	0	(25, 208)	13707
RH Vis 7	RH Limbic OFC 7	-0.0323	0	(256, 403)	109074
RH SomMot 45	HIP-tail-lh	-0.0323	0	(329, 533)	128184
LH SomMot 21	LH SomMot 27	-0.0323	0	(59, 65)	30921
LH Default PFC 2	RH Vis 23	-0.0323	0	(207, 272)	93214
RH DorsAttn Post 8	RH DorsAttn Post 10	-0.0323	0	(341, 343)	130604
LH SomMot 20	RH SomMot 4	-0.0323	0	(58, 288)	30650
LH DorsAttn Post 14	RH SalVentAttn FrOperIns 2	-0.0323	0	(99, 375)	50171
LH DorsAttn Post 14	RH SomMot 46	-0.0323	0	(99, 330)	50126
LH SalVentAttn FrOperIns 8	RH SomMot 11	-0.0323	0	(124, 295)	61116
LH Default Par 5	RH Cont Par 1	-0.0323	0	(201, 414)	91265
RH Limbic TempPole 4	HIP-head-l-rh	-0.0323	0	(407, 504)	142546
LH SalVentAttn Med 4	THA-VAip-lh	-0.0323	0	(131, 529)	64325
LH SomMot 40	CAU-VA-rh	-0.0323	0	(78, 516)	40568
RH Default Temp 1	NAc-shell-rh	-0.0323	0	(460, 523)	148872
LH SomMot 3	RH Vis 8	-0.0323	0	(41, 257)	22068
LH DorsAttn FEF 3	RH DorsAttn Post 6	-0.0323	0	(107, 339)	53731
LH Vis 23	LH Default pCunPCC 4	-0.0323	0	(22, 239)	12151
LH Cont Cing 3	RH Cont PFCmp 1	-0.0323	0	(181, 449)	84070
LH SalVentAttn Med 1	LH Cont PFCd 1	-0.0323	0	(128, 163)	62690
LH SomMot 42	PUT-DA-lh	-0.0323	0	(80, 540)	41539
LH SalVentAttn Med 3	LH Cont PFCd 1	-0.0323	0	(130, 163)	63537
LH Vis 26	RH Cont PFCl 9	-0.0323	0	(25, 431)	13930
RH Default Par 8	RH Default Temp 3	-0.0323	0	(459, 462)	148718
LH Default pCunPCC 11	RH SalVentAttn FrOperIns 5	-0.0323	0	(246, 378)	106034
LH Cont Par 6	RH Vis 19	-0.0323	0	(159, 268)	75474
LH SalVentAttn Med 5	CAU-VA-rh	-0.0323	0	(132, 516)	64733
LH SalVentAttn FrOperIns 5	RH Cont Par 3	-0.0323	0	(121, 416)	59947
LH SomMot 5	RH Limbic TempPole 2	-0.0323	0	(43, 405)	23237
RH Vis 9	RH SomMot 37	-0.0323	0	(258, 321)	109583
LH Default Par 7	CAU-body-rh	-0.0323	0	(203, 518)	92070
RH Default Temp 3	mAMY-lh	-0.0323	0	(462, 548)	149080
LH SomMot 47	RH DorsAttn Post 1	-0.0323	0	(85, 334)	43683
RH DorsAttn Post 20	HIP-head-l-rh	-0.0323	0	(353, 504)	133231
LH SomMot 25	LH Limbic TempPole 9	-0.0323	0	(63, 152)	32974
LH SalVentAttn FrOperIns 7	NAc-core-lh	-0.0323	0	(123, 551)	60943
LH Vis 36	LH Default PFC 9	-0.0323	0	(35, 214)	18938
RH Vis 13	RH Limbic TempPole 3	-0.0323	0	(262, 406)	110838
LH Limbic TempPole 4	RH Vis 21	-0.0323	0	(147, 270)	70682
LH SomMot 4	RH SomMot 48	-0.0323	0	(42, 332)	22654
LH Default pCunPCC 6	RH Cont Par 6	-0.0323	0	(241, 419)	104530
LH SalVentAttn ParOper 2	RH Cont PFCl 4	-0.0323	0	(112, 426)	56033
RH SomMot 24	RH Default PFCdPFCm 10	-0.0323	0	(308, 483)	123220
RH SalVentAttn FrOperIns 2	RH Default Temp 3	-0.0323	0	(375, 462)	137336
LH Default PFC 29	RH Vis 20	-0.0323	0	(234, 269)	102175
LH Vis 29	RH SomMot 46	-0.0323	0	(28, 330)	15407
RH SalVentAttn Med 11	RH Default PFCdPFCm 12	-0.0323	0	(394, 485)	140551
LH Vis 25	LH SomMot 40	-0.0323	0	(24, 78)	13049
LH Cont PFCl 7	RH Default pCunPCC 5	-0.0323	0	(172, 493)	80730
LH Default pCunPCC 7	PUT-VA-rh	-0.0323	0	(242, 512)	104934
LH Limbic TempPole 9	RH Vis 21	-0.0323	0	(152, 270)	72697
LH Vis 17	RH SomMot 21	-0.0323	0	(16, 305)	9016
LH Vis 16	RH DorsAttn Post 5	-0.0323	0	(15, 338)	8512
RH SomMot 48	RH DorsAttn Post 2	-0.0323	0	(332, 335)	128652
RH Default PFCv 4	RH Default PFCdPFCm 3	-0.0323	0	(473, 476)	149943
RH Cont PFCl 2	RH Default PFCdPFCm 12	-0.0323	0	(424, 485)	144856
RH SomMot 47	THA-DP-rh	-0.0323	0	(331, 522)	128618
LH Vis 22	RH SalVentAttn PFCl 1	-0.0323	0	(21, 383)	11764
LH Limbic TempPole 7	RH Cont PFCl 18	-0.0323	0	(150, 440)	72064
LH SalVentAttn FrOperIns 4	RH Vis 28	-0.0323	0	(120, 277)	59376
RH SomMot 6	RH Cont Par 3	-0.0323	0	(290, 416)	118590
RH SalVentAttn FrOperIns 1	NAc-core-lh	-0.0323	0	(374, 551)	137247
RH SomMot 34	THA-VAs-rh	-0.0323	0	(318, 509)	125641
RH SalVentAttn Med 3	RH Limbic TempPole 8	-0.0323	0	(386, 411)	139177
RH Cont PFCmp 2	RH Default PFCdPFCm 1	-0.0323	0	(450, 474)	147848
RH Default Temp 1	RH Default pCunPCC 9	-0.0323	0	(460, 497)	148846
RH Default Par 8	HIP-head-l-rh	-0.0324	0	(459, 504)	148760
LH SalVentAttn ParOper 1	NAc-shell-lh	-0.0324	0	(111, 550)	55716
LH Cont pCun 2	NAc-core-rh	-0.0324	0	(177, 524)	82651
LH SomMot 3	LH SomMot 6	-0.0324	0	(41, 44)	21855
LH Cont PFCl 3	LH Default PFC 18	-0.0324	0	(168, 223)	78930
LH Default PFC 19	RH Cont Cing 1	-0.0324	0	(224, 446)	99117
LH Limbic OFC 5	PUT-VA-rh	-0.0324	0	(142, 512)	68884
LH Cont PFCl 2	RH SomMot 26	-0.0324	0	(167, 310)	78632
LH Cont OFC 1	RH Cont PFCmp 3	-0.0324	0	(165, 451)	78000
LH DorsAttn FEF 4	RH SalVentAttn Med 2	-0.0324	0	(108, 385)	54222
RH SalVentAttn Med 6	CAU-DA-lh	-0.0324	0	(389, 544)	139805
LH SalVentAttn ParOper 2	LH Limbic TempPole 4	-0.0324	0	(112, 147)	55754
LH SomMot 11	RH Default pCunPCC 5	-0.0324	0	(49, 493)	26364
LH SalVentAttn Med 10	PUT-DA-rh	-0.0324	0	(137, 513)	66820
LH SomMot 10	LH SalVentAttn FrOperIns 2	-0.0324	0	(48, 118)	25485
RH Cont PFCl 19	PUT-VA-rh	-0.0324	0	(441, 512)	146923
LH Vis 23	LH Limbic TempPole 6	-0.0324	0	(22, 149)	12061
LH Default PFC 3	mAMY-lh	-0.0324	0	(208, 548)	93835
LH Vis 35	RH Cont PFCl 8	-0.0324	0	(34, 430)	18636
LH Vis 35	RH Cont PFCl 6	-0.0324	0	(34, 428)	18634
LH SomMot 41	THA-DAl-rh	-0.0324	0	(79, 511)	41037
LH Cont PFCd 2	RH Default PFCdPFCm 12	-0.0324	0	(164, 485)	77646
RH Cont PFCl 5	THA-VPl-lh	-0.0324	0	(427, 535)	145287
LH SomMot 9	LH SalVentAttn Med 3	-0.0324	0	(47, 130)	24992
LH SomMot 40	LH Default pCunPCC 7	-0.0324	0	(78, 242)	40294
RH Vis 10	RH SomMot 32	-0.0324	0	(259, 316)	109872
LH SomMot 13	LH Cont PFCv 1	-0.0324	0	(51, 175)	27051
RH SomMot 35	RH DorsAttn Post 20	-0.0324	0	(319, 353)	125719
LH Limbic TempPole 5	RH Default PFCdPFCm 13	-0.0324	0	(148, 486)	71303
LH Limbic TempPole 9	PUT-VP-lh	-0.0324	0	(152, 541)	72968
RH SomMot 16	RH DorsAttn PrCv 1	-0.0324	0	(300, 362)	121111
LH Cont PFCl 3	RH SalVentAttn Med 6	-0.0324	0	(168, 389)	79096
LH DorsAttn PrCv 1	LH Default pCunPCC 11	-0.0324	0	(109, 246)	54527
LH DorsAttn PrCv 1	RH SomMot 17	-0.0324	0	(109, 301)	54582
RH SomMot 34	RH SalVentAttn TempOccPar 5	-0.0324	0	(318, 369)	125501
LH Default PFC 14	RH Default Temp 6	-0.0324	0	(219, 465)	97481
RH DorsAttn Post 16	RH SalVentAttn TempOccPar 7	-0.0324	0	(349, 371)	132292
LH Default Par 7	RH Vis 22	-0.0324	0	(203, 271)	91823
LH Vis 10	RH DorsAttn Post 21	-0.0324	0	(9, 354)	5285
RH DorsAttn Post 17	RH Limbic TempPole 9	-0.0324	0	(350, 412)	132536
RH Limbic TempPole 9	RH Cont PFCl 11	-0.0324	0	(412, 433)	143190
LH SomMot 21	RH SalVentAttn Med 7	-0.0324	0	(59, 390)	31246
LH DorsAttn Post 7	RH SomMot 30	-0.0324	0	(92, 314)	46911
LH DorsAttn Post 7	RH Default PFCdPFCm 10	-0.0324	0	(92, 483)	47080
LH Limbic OFC 2	THA-VPl-lh	-0.0324	0	(139, 535)	67671
LH Vis 20	RH Cont Cing 3	-0.0324	0	(19, 448)	10764
RH Cont PFCl 1	RH Cont pCun 2	-0.0324	0	(423, 444)	144686
RH DorsAttn Post 9	RH DorsAttn PrCv 3	-0.0324	0	(342, 364)	130836
LH Vis 37	RH DorsAttn Post 12	-0.0324	0	(36, 345)	19586
RH Vis 5	THA-VPl-lh	-0.0324	0	(254, 535)	108611
RH Vis 30	RH Default Temp 6	-0.0324	0	(279, 465)	115691
LH SalVentAttn Med 7	LH Default PFC 4	-0.0324	0	(134, 209)	65265
LH SalVentAttn Med 5	LH Default PFC 29	-0.0324	0	(132, 234)	64451
LH DorsAttn PrCv 1	LH SalVentAttn FrOperIns 9	-0.0324	0	(109, 125)	54406
LH Vis 27	LH Cont Par 5	-0.0324	0	(26, 158)	14184
LH Cont Par 3	LH Default PFC 20	-0.0324	0	(156, 225)	74246
LH Vis 10	RH Cont Par 6	-0.0324	0	(9, 419)	5350
RH SomMot 33	THA-DAl-rh	-0.0324	0	(317, 511)	125408
RH SomMot 35	RH Limbic TempPole 2	-0.0324	0	(319, 405)	125771
LH SomMot 34	PUT-VP-lh	-0.0324	0	(72, 541)	37728
LH SomMot 46	RH Cont PFCl 16	-0.0324	0	(84, 438)	43319
LH Cont PFCl 7	RH Default Temp 9	-0.0324	0	(172, 468)	80705
LH SomMot 6	RH Vis 4	-0.0324	0	(44, 253)	23594
RH Cont PFCl 4	PUT-VA-lh	-0.0324	0	(426, 539)	145165
LH SomMot 20	RH SomMot 1	-0.0324	0	(58, 285)	30647
LH Default PFC 7	RH DorsAttn Post 21	-0.0324	0	(212, 354)	95011
LH Cont PFCl 2	RH SomMot 48	-0.0324	0	(167, 332)	78654
RH Vis 28	RH Default PFCdPFCm 7	-0.0324	0	(277, 480)	115157
LH SalVentAttn FrOperIns 7	RH Cont Cing 2	-0.0324	0	(123, 447)	60839
LH Default PFC 3	RH SomMot 36	-0.0324	0	(208, 320)	93607
RH Limbic TempPole 6	RH Cont PFCl 15	-0.0324	0	(409, 437)	142768
LH DorsAttn Post 18	RH Limbic OFC 1	-0.0324	0	(103, 397)	51999
LH Default Par 1	RH SalVentAttn TempOccPar 4	-0.0324	0	(197, 368)	89805
RH SomMot 35	RH Cont PFCl 12	-0.0324	0	(319, 434)	125800
RH Vis 33	THA-VAip-rh	-0.0324	0	(282, 502)	116544
LH SomMot 33	LH SomMot 36	-0.0324	0	(71, 74)	36780
LH SomMot 2	RH SomMot 7	-0.0324	0	(40, 291)	21590
LH Default PFC 27	RH Default pCunPCC 8	-0.0324	0	(232, 496)	101763
LH Cont PFCmp 1	THA-VPl-rh	-0.0324	0	(182, 508)	84500
LH Vis 24	RH Vis 35	-0.0324	0	(23, 284)	12726
LH Vis 11	LH DorsAttn Post 8	-0.0324	0	(10, 93)	5567
RH DorsAttn Post 21	RH Cont PFCl 10	-0.0324	0	(354, 432)	133358
LH Vis 36	RH SomMot 36	-0.0324	0	(35, 320)	19044
RH Vis 4	RH DorsAttn Post 18	-0.0324	0	(253, 351)	108128
LH SalVentAttn Med 8	RH Cont PFCv 1	-0.0324	0	(135, 422)	65896
RH DorsAttn Post 23	RH Limbic OFC 6	-0.0324	0	(356, 402)	133723
RH SomMot 24	PUT-VP-lh	-0.0324	0	(308, 541)	123278
RH SalVentAttn FrOperIns 2	RH Default Temp 9	-0.0324	0	(375, 468)	137342
RH SomMot 13	RH SalVentAttn FrOperIns 1	-0.0324	0	(297, 374)	120361
RH Default Temp 6	PUT-DA-rh	-0.0324	0	(465, 513)	149312
RH SalVentAttn Med 5	RH Limbic OFC 3	-0.0324	0	(388, 399)	139496
LH Cont Par 2	RH SomMot 14	-0.0324	0	(155, 298)	73922
RH SomMot 14	HIP-head-l-rh	-0.0324	0	(298, 504)	120746
LH SalVentAttn FrOperIns 5	LH Default PFC 26	-0.0324	0	(121, 231)	59762
LH Cont PFCd 1	HIP-body-rh	-0.0324	0	(163, 505)	77277
LH Default pCunPCC 1	RH Default PFCdPFCm 6	-0.0324	0	(236, 479)	103020
LH Default pCunPCC 8	THA-VAia-rh	-0.0324	0	(243, 503)	105235
RH SalVentAttn Med 2	RH Limbic TempPole 1	-0.0324	0	(385, 404)	139003
LH Limbic TempPole 6	LH Cont PFCl 3	-0.0324	0	(149, 168)	71389
RH SalVentAttn FrOperIns 8	RH Default PFCdPFCm 6	-0.0324	0	(381, 479)	138400
LH DorsAttn Post 1	RH SomMot 5	-0.0324	0	(86, 289)	44105
RH SomMot 33	pGP-lh	-0.0324	0	(317, 552)	125449
RH SomMot 5	THA-VAip-rh	-0.0324	0	(289, 502)	118413
RH SalVentAttn TempOccPar 1	RH Cont PFCl 15	-0.0324	0	(365, 437)	135486
LH DorsAttn Post 6	RH SomMot 33	-0.0324	0	(91, 317)	46453
LH Cont PFCd 2	RH SomMot 3	-0.0324	0	(164, 287)	77448
LH Vis 13	RH Default PFCv 3	-0.0324	0	(12, 472)	7029
RH DorsAttn Post 21	RH SalVentAttn FrOperIns 6	-0.0324	0	(354, 379)	133305
RH Vis 27	RH Cont PFCl 8	-0.0324	0	(276, 430)	114831
RH DorsAttn Post 23	RH SalVentAttn FrOperIns 3	-0.0324	0	(356, 376)	133697
LH SomMot 29	LH Default PHC 1	-0.0324	0	(67, 248)	35020
LH Vis 4	NAc-core-lh	-0.0324	0	(3, 551)	2203
LH Cont Par 7	aGP-rh	-0.0324	0	(160, 526)	76125
LH SomMot 16	LH SalVentAttn FrOperIns 3	-0.0324	0	(54, 119)	28495
LH Vis 16	RH Cont PFCl 2	-0.0324	0	(15, 424)	8598
LH Vis 22	LH SomMot 7	-0.0324	0	(21, 45)	11426
LH Cont Temp 1	THA-VAia-rh	-0.0324	0	(162, 503)	76885
LH Vis 31	LH Cont PFCl 3	-0.0324	0	(30, 168)	16292
RH DorsAttn Post 20	THA-VAip-rh	-0.0324	0	(353, 502)	133229
RH Default PFCv 1	PUT-VA-lh	-0.0324	0	(470, 539)	149763
LH SalVentAttn Med 2	RH Default PFCdPFCm 12	-0.0324	0	(129, 485)	63436
RH Cont PFCl 13	RH Default PFCdPFCm 10	-0.0324	0	(435, 483)	146207
LH SalVentAttn Med 4	HIP-head-m2-lh	-0.0324	0	(131, 528)	64324
LH SalVentAttn ParOper 1	RH SalVentAttn Med 3	-0.0324	0	(111, 386)	55552
RH Default Temp 1	PUT-VP-rh	-0.0324	0	(460, 514)	148863
LH Vis 19	RH Cont Par 1	-0.0324	0	(18, 414)	10196
LH Cont PFCmp 1	RH SomMot 35	-0.0324	0	(182, 319)	84311
LH SomMot 13	RH Default PFCdPFCm 6	-0.0324	0	(51, 479)	27355
LH SomMot 4	LH SalVentAttn FrOperIns 4	-0.0324	0	(42, 120)	22442
LH Vis 12	RH SalVentAttn TempOccPar 3	-0.0324	0	(11, 367)	6383
LH SalVentAttn TempOcc 1	RH Default PFCdPFCm 10	-0.0324	0	(116, 483)	57844
RH SomMot 2	RH DorsAttn PrCv 3	-0.0324	0	(286, 364)	117480
LH Cont PFCl 3	RH SalVentAttn TempOccPar 2	-0.0324	0	(168, 366)	79073
RH Cont PFCv 1	HIP-head-l-rh	-0.0324	0	(422, 504)	144616
LH Cont pCun 3	CAU-DA-lh	-0.0324	0	(178, 544)	83046
LH Default Par 8	PUT-VP-lh	-0.0324	0	(204, 541)	92442
RH DorsAttn Post 14	PUT-DA-rh	-0.0324	0	(347, 513)	132025
LH Cont PFCl 7	RH Default PFCv 2	-0.0324	0	(172, 471)	80708
LH Vis 3	LH Default Temp 5	-0.0324	0	(2, 189)	1291
RH SomMot 30	RH SalVentAttn TempOccPar 3	-0.0324	0	(314, 367)	124553
LH Cont PFCl 9	LH Default pCunPCC 9	-0.0324	0	(174, 244)	81240
LH Vis 14	LH SomMot 9	-0.0324	0	(13, 47)	7144
RH Default PFCdPFCm 7	lAMY-rh	-0.0324	0	(480, 520)	150519
LH SalVentAttn FrOperIns 3	RH Cont PFCl 2	-0.0324	0	(119, 424)	59090
RH SomMot 34	RH Default Temp 5	-0.0324	0	(318, 464)	125596
RH Vis 21	RH Limbic OFC 7	-0.0324	0	(270, 403)	113127
LH Vis 14	RH SomMot 30	-0.0324	0	(13, 314)	7411
LH SomMot 29	LH SomMot 43	-0.0324	0	(67, 81)	34853
LH SalVentAttn FrOperIns 7	LH Default PFC 25	-0.0324	0	(123, 230)	60622
LH Default Temp 7	LH Default PFC 13	-0.0324	0	(191, 218)	87504
RH DorsAttn Post 23	RH SalVentAttn Med 8	-0.0324	0	(356, 391)	133712
LH SomMot 2	RH Vis 18	-0.0324	0	(40, 267)	21566
LH Vis 39	LH SomMot 39	-0.0324	0	(38, 77)	20349
RH SalVentAttn TempOccPar 2	RH Default pCunPCC 2	-0.0324	0	(366, 490)	135726
LH DorsAttn Post 4	LH DorsAttn Post 5	-0.0324	0	(89, 90)	45301
LH DorsAttn Post 4	LH Limbic TempPole 9	-0.0324	0	(89, 152)	45363
LH DorsAttn Post 3	THA-VPl-lh	-0.0324	0	(88, 535)	45282
LH SomMot 26	RH Default PFCv 1	-0.0324	0	(64, 470)	33781
RH Cont Par 1	CAU-tail-rh	-0.0324	0	(414, 519)	143555
RH SomMot 4	RH SalVentAttn TempOccPar 5	-0.0324	0	(288, 369)	118016
RH Cont PFCl 2	CAU-VA-lh	-0.0324	0	(424, 543)	144914
RH SomMot 48	RH Default Par 1	-0.0324	0	(332, 452)	128769
RH SomMot 17	RH Cont PFCl 11	-0.0324	0	(301, 433)	121434
RH Default Par 1	CAU-body-rh	-0.0324	0	(452, 518)	148095
LH Vis 19	LH SomMot 13	-0.0324	0	(18, 51)	9833
LH SalVentAttn Med 3	RH DorsAttn Post 5	-0.0324	0	(130, 338)	63712
RH Default Par 6	RH Default pCunPCC 9	-0.0324	0	(457, 497)	148564
LH SomMot 21	RH SomMot 40	-0.0324	0	(59, 324)	31180
LH SomMot 24	LH DorsAttn FEF 2	-0.0324	0	(62, 106)	32438
LH SomMot 47	RH Vis 16	-0.0324	0	(85, 265)	43614
LH Default pCunPCC 4	RH Default Par 2	-0.0324	0	(239, 453)	103939
RH SalVentAttn Med 3	RH Limbic TempPole 1	-0.0324	0	(386, 404)	139170
LH Cont PFCl 4	RH SomMot 20	-0.0324	0	(169, 304)	79395
RH DorsAttn FEF 3	RH SalVentAttn Med 11	-0.0324	0	(360, 394)	134493
RH DorsAttn Post 21	RH SalVentAttn FrOperIns 3	-0.0324	0	(354, 376)	133302
LH SomMot 30	THA-DP-lh	-0.0324	0	(68, 549)	35806
LH SomMot 25	RH Default PFCdPFCm 15	-0.0324	0	(63, 488)	33310
LH Vis 8	RH Cont PFCl 3	-0.0324	0	(7, 425)	4267
LH DorsAttn FEF 3	LH Limbic TempPole 10	-0.0324	0	(107, 153)	53545
LH Cont PFCl 2	LH Cont PFCl 9	-0.0324	0	(167, 174)	78496
LH Vis 39	LH Default pCunPCC 12	-0.0324	0	(38, 247)	20519
RH SalVentAttn Med 6	RH Limbic TempPole 2	-0.0324	0	(389, 405)	139666
LH SomMot 26	LH Default PFC 29	-0.0324	0	(64, 234)	33545
LH Default Temp 6	LH Default PFC 19	-0.0324	0	(190, 224)	87148
LH Default PFC 26	RH Limbic OFC 5	-0.0324	0	(231, 401)	101347
LH Vis 28	RH Default PFCdPFCm 3	-0.0324	0	(27, 476)	15028
LH Default Temp 5	RH SomMot 12	-0.0324	0	(189, 296)	86857
RH SomMot 26	RH Limbic TempPole 2	-0.0324	0	(310, 405)	123629
LH Cont Cing 2	CAU-body-lh	-0.0324	0	(180, 545)	83794
LH Default PFC 20	LH Default pCunPCC 5	-0.0324	0	(225, 240)	99239
LH Vis 8	LH Default PHC 2	-0.0324	0	(7, 249)	4091
LH Default PFC 2	RH Limbic TempPole 10	-0.0324	0	(207, 413)	93355
LH Default PFC 2	RH SalVentAttn FrOperIns 1	-0.0324	0	(207, 374)	93316
LH Vis 18	LH SalVentAttn FrOperIns 2	-0.0324	0	(17, 118)	9365
LH DorsAttn Post 18	RH SomMot 41	-0.0324	0	(103, 325)	51927
RH Cont Cing 3	RH Default PFCdPFCm 15	-0.0324	0	(448, 488)	147655
LH Vis 19	LH Cont PFCl 8	-0.0324	0	(18, 173)	9955
LH SalVentAttn Med 7	THA-DP-lh	-0.0324	0	(134, 549)	65605
LH Vis 38	LH SomMot 6	-0.0324	0	(37, 44)	19801
LH Cont PFCl 1	RH Cont Par 4	-0.0324	0	(166, 417)	78353
LH DorsAttn Post 5	RH Default pCunPCC 7	-0.0324	0	(90, 495)	46169
LH Limbic OFC 1	RH DorsAttn Post 7	-0.0324	0	(138, 340)	67062
LH Cont PFCd 2	PUT-DP-lh	-0.0324	0	(164, 542)	77703
LH DorsAttn Post 4	RH DorsAttn Post 21	-0.0324	0	(89, 354)	45565
LH DorsAttn PrCv 2	CAU-DA-lh	-0.0324	0	(110, 544)	55268
RH SomMot 48	RH SalVentAttn PFCl 1	-0.0324	0	(332, 383)	128700
LH SomMot 5	RH Limbic TempPole 5	-0.0324	0	(43, 408)	23240
RH SomMot 31	THA-VAia-lh	-0.0324	0	(315, 530)	124954
LH Vis 15	LH SomMot 33	-0.0324	0	(14, 71)	7707
RH Vis 5	RH Limbic OFC 6	-0.0324	0	(254, 402)	108478
LH SomMot 45	CAU-DA-rh	-0.0324	0	(83, 517)	42929
LH SalVentAttn Med 4	RH SalVentAttn Med 1	-0.0324	0	(131, 384)	64180
LH Vis 18	LH Cont PFCl 7	-0.0324	0	(17, 172)	9419
LH SomMot 30	LH SalVentAttn FrOperIns 8	-0.0324	0	(68, 124)	35381
LH Cont PFCl 8	CAU-body-rh	-0.0324	0	(173, 518)	81135
RH Limbic TempPole 1	RH Default Par 7	-0.0324	0	(404, 458)	142059
RH DorsAttn Post 21	RH Default PFCv 4	-0.0324	0	(354, 473)	133399
RH Vis 19	HIP-tail-rh	-0.0324	0	(268, 506)	112663
LH Default PFC 6	RH DorsAttn FEF 3	-0.0324	0	(211, 360)	94676
RH DorsAttn Post 23	RH DorsAttn Post 24	-0.0324	0	(356, 357)	133678
LH Vis 34	LH SomMot 36	-0.0324	0	(33, 74)	17761
LH Vis 28	LH SomMot 43	-0.0324	0	(27, 81)	14633
RH Limbic OFC 7	CAU-DA-lh	-0.0324	0	(403, 544)	141996
LH Vis 12	LH SomMot 23	-0.0324	0	(11, 61)	6077
LH Default PFC 20	RH DorsAttn FEF 1	-0.0324	0	(225, 358)	99357
LH DorsAttn Post 2	RH Default PFCdPFCm 15	-0.0324	0	(87, 488)	44770
LH Cont Par 6	RH SalVentAttn TempOccPar 4	-0.0324	0	(159, 368)	75574
RH DorsAttn Post 7	RH Cont Temp 1	-0.0324	0	(340, 420)	130469
LH Vis 33	RH Vis 21	-0.0324	0	(32, 270)	17437
LH Cont PFCl 3	LH Cont Cing 3	-0.0324	0	(168, 181)	78888
RH Cont PFCl 11	RH Cont PFCl 14	-0.0324	0	(433, 436)	145923
RH Vis 30	RH SomMot 19	-0.0324	0	(279, 303)	115529
LH Vis 1	LH DorsAttn Post 3	-0.0324	0	(0, 88)	87
LH Limbic OFC 2	RH SomMot 47	-0.0324	0	(139, 331)	67467
LH SomMot 39	RH Default PFCdPFCm 11	-0.0325	0	(77, 484)	40061
LH Default Par 5	LH Default PFC 12	-0.0325	0	(201, 217)	91068
RH Vis 22	RH DorsAttn Post 20	-0.0325	0	(271, 353)	113359
LH Limbic TempPole 10	LH Default PFC 28	-0.0325	0	(153, 233)	73060
RH Limbic TempPole 7	RH Default PFCdPFCm 7	-0.0325	0	(410, 480)	142954
RH DorsAttn Post 10	RH Limbic OFC 5	-0.0325	0	(343, 401)	131083
LH SomMot 39	PUT-DA-rh	-0.0325	0	(77, 513)	40090
LH Cont PFCmp 2	LH Default Par 4	-0.0325	0	(183, 200)	84562
LH Cont PFCl 8	LH Cont Cing 1	-0.0325	0	(173, 179)	80796
LH SomMot 27	RH SomMot 39	-0.0325	0	(65, 323)	34122
RH Vis 4	RH Cont PFCmp 1	-0.0325	0	(253, 449)	108226
LH SomMot 2	NAc-core-rh	-0.0325	0	(40, 524)	21823
RH DorsAttn Post 22	NAc-shell-lh	-0.0325	0	(355, 550)	133674
LH SomMot 29	RH DorsAttn Post 24	-0.0325	0	(67, 357)	35129
LH SomMot 31	LH Limbic OFC 5	-0.0325	0	(69, 142)	35883
LH SomMot 19	RH Limbic OFC 4	-0.0325	0	(57, 400)	30267
LH Vis 20	LH Default Par 9	-0.0325	0	(19, 205)	10521
LH SomMot 10	RH DorsAttn Post 7	-0.0325	0	(48, 340)	25707
LH Limbic OFC 5	LH Default PFC 4	-0.0325	0	(142, 209)	68581
RH DorsAttn Post 21	RH Default pCunPCC 8	-0.0325	0	(354, 496)	133422
LH SomMot 31	LH Cont PFCl 6	-0.0325	0	(69, 171)	35912
LH Limbic OFC 1	LH Default pCunPCC 9	-0.0325	0	(138, 244)	66966
LH Default Par 6	RH Cont PFCl 3	-0.0325	0	(202, 425)	91627
LH SalVentAttn FrOperIns 4	THA-VAip-rh	-0.0325	0	(120, 502)	59601
RH SalVentAttn FrOperIns 3	RH Cont PFCl 5	-0.0325	0	(376, 427)	137478
LH Default Temp 2	RH DorsAttn Post 11	-0.0325	0	(186, 344)	85810
LH Default PFC 17	LH Default PFC 20	-0.0325	0	(222, 225)	98237
LH DorsAttn Post 4	RH SalVentAttn Med 1	-0.0325	0	(89, 384)	45595
LH Vis 31	LH Default pCunPCC 3	-0.0325	0	(30, 238)	16362
LH SomMot 28	RH Vis 10	-0.0325	0	(66, 259)	34545
LH Cont PFCd 2	THA-VAia-lh	-0.0325	0	(164, 530)	77691
RH Default Temp 9	THA-DAm-rh	-0.0325	0	(468, 510)	149567
LH SomMot 9	RH Vis 4	-0.0325	0	(47, 253)	25115
RH SomMot 10	THA-DAl-lh	-0.0325	0	(294, 538)	119754
RH SomMot 34	RH Default PFCdPFCm 15	-0.0325	0	(318, 488)	125620
LH Vis 23	RH SomMot 3	-0.0325	0	(22, 287)	12199
RH SomMot 19	RH DorsAttn Post 5	-0.0325	0	(303, 338)	121840
RH SomMot 19	RH SalVentAttn TempOccPar 5	-0.0325	0	(303, 369)	121871
RH Cont Temp 2	RH Cont PFCmp 2	-0.0325	0	(421, 450)	144431
LH SomMot 44	RH Limbic TempPole 10	-0.0325	0	(82, 413)	42355
RH SomMot 46	RH Limbic TempPole 4	-0.0325	0	(330, 407)	128281
RH Vis 28	RH SomMot 4	-0.0325	0	(277, 288)	114965
LH SalVentAttn Med 7	RH SomMot 18	-0.0325	0	(134, 302)	65358
RH SalVentAttn TempOccPar 2	RH Cont PFCl 15	-0.0325	0	(366, 437)	135673
RH DorsAttn Post 9	PUT-DA-rh	-0.0325	0	(342, 513)	130985
LH SalVentAttn FrOperIns 1	LH Default PFC 18	-0.0325	0	(117, 223)	58020
RH SalVentAttn Med 10	RH Cont PFCl 12	-0.0325	0	(393, 434)	140341
LH Vis 24	LH SalVentAttn Med 6	-0.0325	0	(23, 133)	12575
LH Default Par 6	LH Default pCunPCC 10	-0.0325	0	(202, 245)	91447
RH DorsAttn PrCv 3	CAU-DA-rh	-0.0325	0	(364, 517)	135378
LH Vis 34	RH SomMot 12	-0.0325	0	(33, 296)	17983
RH Cont PFCl 14	lAMY-rh	-0.0325	0	(436, 520)	146361
RH Default PFCdPFCm 11	HIP-head-m2-rh	-0.0325	0	(484, 501)	150782
LH Default PFC 15	HIP-head-m2-rh	-0.0325	0	(220, 501)	97850
LH SalVentAttn Med 3	LH Default PFC 30	-0.0325	0	(130, 235)	63609
RH Vis 5	RH Default Temp 2	-0.0325	0	(254, 461)	108537
LH Cont PFCv 1	RH DorsAttn Post 2	-0.0325	0	(175, 335)	81709
LH Default PFC 2	RH Vis 15	-0.0325	0	(207, 264)	93206
LH SomMot 6	mAMY-lh	-0.0325	0	(44, 548)	23889
RH Vis 3	CAU-body-rh	-0.0325	0	(252, 518)	107995
LH Default pCunPCC 10	RH SalVentAttn Med 3	-0.0325	0	(245, 386)	105735
LH Cont PFCv 1	RH DorsAttn Post 21	-0.0325	0	(175, 354)	81728
RH SomMot 17	RH Default pCunPCC 6	-0.0325	0	(301, 494)	121495
LH SalVentAttn FrOperIns 5	LH Cont PFCd 2	-0.0325	0	(121, 164)	59695
LH Limbic TempPole 6	RH Limbic OFC 7	-0.0325	0	(149, 403)	71624
RH DorsAttn Post 16	RH Limbic TempPole 10	-0.0325	0	(349, 413)	132334
RH Vis 21	RH Cont PFCl 9	-0.0325	0	(270, 431)	113155
LH Vis 16	LH SalVentAttn Med 10	-0.0325	0	(15, 137)	8311
LH Cont OFC 1	RH Default PFCdPFCm 3	-0.0325	0	(165, 476)	78025
RH SomMot 28	RH Default PFCdPFCm 10	-0.0325	0	(312, 483)	124190
LH SomMot 7	LH Cont Par 4	-0.0325	0	(45, 157)	24006
RH Default Temp 5	HIP-head-l-lh	-0.0325	0	(464, 531)	149242
RH Vis 2	RH Cont Par 6	-0.0325	0	(251, 419)	107595
LH SalVentAttn FrOperIns 3	LH Limbic TempPole 10	-0.0325	0	(119, 153)	58819
THA-DAl-rh	THA-DP-rh	-0.0325	0	(511, 522)	152288
LH DorsAttn PrCv 1	PUT-DP-lh	-0.0325	0	(109, 542)	54823
RH Default Par 4	THA-VAia-rh	-0.0325	0	(455, 503)	148377
LH Cont PFCl 2	RH Limbic OFC 6	-0.0325	0	(167, 402)	78724
RH SalVentAttn TempOccPar 2	RH Default pCunPCC 3	-0.0325	0	(366, 491)	135727
RH SalVentAttn TempOccPar 4	RH Default pCunPCC 2	-0.0325	0	(368, 490)	136097
LH Vis 15	HIP-head-m2-lh	-0.0325	0	(14, 528)	8164
RH Default PFCdPFCm 11	RH Default pCunPCC 4	-0.0325	0	(484, 492)	150773
RH DorsAttn Post 6	RH Default Par 6	-0.0325	0	(339, 457)	130293
LH SalVentAttn FrOperIns 6	RH Cont PFCl 3	-0.0325	0	(122, 425)	60387
LH Default Par 2	RH Vis 12	-0.0325	0	(198, 261)	90053
LH SomMot 41	LH SalVentAttn FrOperIns 3	-0.0325	0	(79, 119)	40645
LH Default Par 2	RH SalVentAttn Med 6	-0.0325	0	(198, 389)	90181
LH SalVentAttn FrOperIns 7	LH Default PHC 2	-0.0325	0	(123, 249)	60641
LH SomMot 29	LH DorsAttn PrCv 2	-0.0325	0	(67, 110)	34882
LH Default Temp 9	NAc-shell-lh	-0.0325	0	(193, 550)	88557
LH SalVentAttn ParOper 3	RH Vis 29	-0.0325	0	(113, 278)	56325
LH Default Temp 9	CAU-tail-lh	-0.0325	0	(193, 546)	88553
RH SomMot 23	RH SalVentAttn Med 4	-0.0325	0	(307, 387)	122879
RH Limbic OFC 6	RH Default pCunPCC 8	-0.0325	0	(402, 496)	141798
LH SomMot 44	LH Default pCunPCC 11	-0.0325	0	(82, 246)	42188
RH DorsAttn Post 20	RH Cont PFCmp 2	-0.0325	0	(353, 450)	133177
LH Default pCunPCC 6	RH SalVentAttn FrOperIns 3	-0.0325	0	(241, 376)	104487
LH Vis 35	LH Limbic OFC 5	-0.0325	0	(34, 142)	18348
LH Cont PFCl 5	RH Default PFCv 4	-0.0325	0	(170, 473)	79947
RH SomMot 13	RH DorsAttn Post 1	-0.0325	0	(297, 334)	120321
LH SomMot 24	LH DorsAttn Post 8	-0.0325	0	(62, 93)	32425
LH Default Par 8	RH Vis 13	-0.0325	0	(204, 262)	92163
LH Default Par 8	RH DorsAttn Post 23	-0.0325	0	(204, 356)	92257
LH Vis 6	RH SalVentAttn TempOccPar 6	-0.0325	0	(5, 370)	3119
LH Default PFC 21	RH Vis 6	-0.0325	0	(226, 255)	99581
RH Vis 23	THA-VAip-lh	-0.0325	0	(272, 529)	113816
LH DorsAttn Post 16	RH DorsAttn Post 15	-0.0325	0	(101, 348)	51049
LH Default Par 3	RH DorsAttn FEF 4	-0.0325	0	(199, 361)	90507
RH DorsAttn FEF 4	HIP-head-m1-lh	-0.0325	0	(361, 527)	134818
LH Default Par 7	RH SomMot 24	-0.0325	0	(203, 308)	91860
RH DorsAttn Post 15	RH Cont PFCl 8	-0.0325	0	(348, 430)	132147
RH DorsAttn Post 15	RH Cont Cing 1	-0.0325	0	(348, 446)	132163
RH Cont PFCl 6	THA-DAl-rh	-0.0325	0	(428, 511)	145388
LH SomMot 10	LH SomMot 43	-0.0325	0	(48, 81)	25448
LH SalVentAttn FrOperIns 7	RH DorsAttn Post 3	-0.0325	0	(123, 336)	60728
RH SomMot 33	RH SalVentAttn Med 11	-0.0325	0	(317, 394)	125291
LH SomMot 25	LH Default PFC 12	-0.0325	0	(63, 217)	33039
RH SalVentAttn Med 13	RH Default PFCdPFCm 7	-0.0325	0	(396, 480)	140861
LH SomMot 31	LH Default PFC 20	-0.0325	0	(69, 225)	35966
LH SomMot 3	RH Default Par 1	-0.0325	0	(41, 452)	22263
RH Vis 20	RH Default Temp 9	-0.0325	0	(269, 468)	112909
RH DorsAttn Post 18	RH SalVentAttn TempOccPar 3	-0.0325	0	(351, 367)	132693
LH DorsAttn FEF 2	RH DorsAttn FEF 4	-0.0325	0	(106, 361)	53307
LH Cont PFCl 3	RH Vis 16	-0.0325	0	(168, 265)	78972
RH DorsAttn Post 8	RH DorsAttn Post 23	-0.0325	0	(341, 356)	130617
LH DorsAttn Post 1	LH Cont Par 6	-0.0325	0	(86, 159)	43975
RH SomMot 7	RH Default PFCv 3	-0.0325	0	(291, 472)	118908
LH Vis 16	NAc-shell-lh	-0.0325	0	(15, 550)	8724
LH Limbic TempPole 9	RH Cont Cing 2	-0.0325	0	(152, 447)	72874
RH Vis 15	RH SalVentAttn Med 5	-0.0325	0	(264, 388)	111399
LH Default Temp 11	RH Default PFCdPFCm 10	-0.0325	0	(195, 483)	89207
RH DorsAttn Post 11	RH Cont Par 5	-0.0325	0	(344, 418)	131309
LH Vis 21	LH Default Par 5	-0.0325	0	(20, 201)	11050
LH Default Temp 10	PUT-DP-lh	-0.0325	0	(194, 542)	88908
RH Cont PFCl 1	PUT-VA-lh	-0.0325	0	(423, 539)	144781
RH Cont PFCl 1	lAMY-lh	-0.0325	0	(423, 547)	144789
RH Cont PFCl 1	mAMY-lh	-0.0325	0	(423, 548)	144790
LH Default PFC 21	HIP-body-rh	-0.0325	0	(226, 505)	99831
LH Vis 18	LH DorsAttn Post 1	-0.0325	0	(17, 86)	9333
LH Cont PFCmp 1	RH Default Temp 5	-0.0325	0	(182, 464)	84456
LH SomMot 43	RH SomMot 41	-0.0325	0	(81, 325)	41796
LH Default PFC 12	RH SalVentAttn Med 11	-0.0325	0	(217, 394)	96741
RH Default Temp 8	PUT-DP-lh	-0.0325	0	(467, 542)	149514
LH Cont Par 5	RH SomMot 10	-0.0325	0	(158, 294)	75106
LH Default PFC 3	LH Default PHC 2	-0.0325	0	(208, 249)	93536
RH SomMot 4	RH Default Par 3	-0.0325	0	(288, 454)	118101
LH Cont pCun 2	RH SomMot 26	-0.0325	0	(177, 310)	82437
RH Limbic TempPole 4	RH Cont PFCl 9	-0.0325	0	(407, 431)	142473
RH SalVentAttn FrOperIns 3	RH Default pCunPCC 6	-0.0325	0	(376, 494)	137545
LH Cont Par 8	NAc-core-lh	-0.0325	0	(161, 551)	76542
RH Cont PFCmp 3	RH Default PFCdPFCm 12	-0.0325	0	(451, 485)	147961
LH Limbic TempPole 9	HIP-body-lh	-0.0325	0	(152, 532)	72959
LH Vis 11	LH SomMot 30	-0.0325	0	(10, 68)	5542
RH SomMot 34	CAU-tail-lh	-0.0325	0	(318, 546)	125678
LH DorsAttn Post 19	lAMY-rh	-0.0325	0	(104, 520)	52571
LH Cont PFCl 4	LH Default Par 5	-0.0325	0	(169, 201)	79292
LH SomMot 12	LH Default PFC 3	-0.0325	0	(50, 208)	26582
LH DorsAttn PrCv 1	LH Limbic TempPole 4	-0.0325	0	(109, 147)	54428
RH SomMot 38	PUT-VA-rh	-0.0325	0	(322, 512)	126574
LH Cont PFCmp 1	LH Default Par 8	-0.0325	0	(182, 204)	84196
LH Vis 20	RH Cont PFCl 1	-0.0325	0	(19, 423)	10739
RH SomMot 7	RH Cont PFCl 8	-0.0325	0	(291, 430)	118866
LH Vis 16	LH Limbic TempPole 10	-0.0325	0	(15, 153)	8327
LH SomMot 32	LH Default PFC 29	-0.0325	0	(70, 234)	36458
PUT-VP-rh	HIP-body-lh	-0.0325	0	(514, 532)	152418
LH Default Temp 11	mAMY-rh	-0.0325	0	(195, 521)	89245
RH DorsAttn Post 20	HIP-head-m2-lh	-0.0325	0	(353, 528)	133255
LH DorsAttn FEF 1	RH SomMot 10	-0.0325	0	(105, 294)	52793
LH SomMot 36	RH Default PFCdPFCm 5	-0.0325	0	(74, 478)	38624
LH SalVentAttn Med 2	RH Cont PFCl 20	-0.0325	0	(129, 442)	63393
LH Vis 17	RH Default PFCdPFCm 7	-0.0325	0	(16, 480)	9191
LH DorsAttn Post 7	HIP-head-l-rh	-0.0325	0	(92, 504)	47101
LH SalVentAttn PFCl 1	RH Default PFCdPFCm 12	-0.0325	0	(127, 485)	62587
LH Vis 10	RH DorsAttn PrCv 2	-0.0325	0	(9, 363)	5294
LH SomMot 44	RH DorsAttn Post 22	-0.0325	0	(82, 355)	42297
LH Default PFC 14	RH Default PFCv 1	-0.0325	0	(219, 470)	97486
LH Default PFC 17	NAc-shell-rh	-0.0325	0	(222, 523)	98535
LH Cont Par 8	THA-VAs-lh	-0.0325	0	(161, 536)	76527
LH SalVentAttn Med 4	LH SalVentAttn Med 9	-0.0325	0	(131, 136)	63932
LH Default PFC 14	RH DorsAttn Post 2	-0.0325	0	(219, 335)	97351
RH Default Temp 3	HIP-head-l-lh	-0.0325	0	(462, 531)	149063
LH SalVentAttn Med 2	RH SalVentAttn FrOperIns 9	-0.0325	0	(129, 382)	63333
RH Limbic TempPole 2	THA-DP-rh	-0.0325	0	(405, 522)	142271
LH Limbic TempPole 8	RH SomMot 12	-0.0325	0	(151, 296)	72322
LH Vis 30	LH DorsAttn Post 19	-0.0325	0	(29, 104)	15705
LH Vis 7	RH Default PFCdPFCm 12	-0.0325	0	(6, 485)	3781
LH SalVentAttn FrOperIns 2	LH Cont PFCl 1	-0.0325	0	(118, 166)	58398
LH Default Temp 12	LH Default pCunPCC 6	-0.0325	0	(196, 241)	89322
RH DorsAttn Post 17	RH Default Par 8	-0.0325	0	(350, 459)	132583
RH Cont PFCl 17	CAU-DA-lh	-0.0325	0	(439, 544)	146730
RH Vis 22	RH SomMot 34	-0.0325	0	(271, 318)	113324
RH Limbic TempPole 4	RH Default PFCv 3	-0.0325	0	(407, 472)	142514
LH SomMot 38	LH SalVentAttn Med 4	-0.0325	0	(76, 131)	39232
LH Vis 33	RH SomMot 29	-0.0325	0	(32, 313)	17480
LH Cont Cing 1	THA-VPl-lh	-0.0325	0	(179, 535)	83411
LH Vis 9	RH Default Temp 3	-0.0325	0	(8, 462)	4849
LH Vis 35	RH Limbic TempPole 5	-0.0325	0	(34, 408)	18614
LH Default Par 2	RH Default PFCv 3	-0.0325	0	(198, 472)	90264
LH DorsAttn Post 2	RH Vis 26	-0.0325	0	(87, 275)	44557
RH Default Par 2	pGP-lh	-0.0325	0	(453, 552)	148229
LH Limbic TempPole 4	RH Vis 29	-0.0325	0	(147, 278)	70690
LH Default pCunPCC 9	RH DorsAttn Post 5	-0.0325	0	(244, 338)	105379
LH Vis 6	RH SomMot 14	-0.0325	0	(5, 298)	3047
RH Cont PFCl 12	RH Default Par 5	-0.0325	0	(434, 456)	146062
LH SomMot 9	LH SalVentAttn Med 4	-0.0325	0	(47, 131)	24993
LH SomMot 8	THA-DP-lh	-0.0325	0	(46, 549)	24905
LH Vis 14	LH Default Temp 4	-0.0325	0	(13, 188)	7285
LH Default Temp 9	RH DorsAttn Post 23	-0.0325	0	(193, 356)	88363
LH DorsAttn Post 10	LH Cont Par 1	-0.0325	0	(95, 154)	48128
LH Vis 33	LH Default PFC 29	-0.0325	0	(32, 234)	17401
LH Default PFC 3	THA-VAip-rh	-0.0325	0	(208, 502)	93789
RH Default Temp 4	HIP-tail-rh	-0.0325	0	(463, 506)	149128
LH Vis 1	RH Vis 34	-0.0325	0	(0, 283)	282
LH Default PFC 9	RH DorsAttn Post 19	-0.0325	0	(214, 352)	95688
LH Vis 16	LH Default PFC 19	-0.0325	0	(15, 224)	8398
LH SomMot 6	LH Cont Par 6	-0.0325	0	(44, 159)	23500
LH SomMot 43	RH Cont PFCl 13	-0.0325	0	(81, 435)	41906
LH Default pCunPCC 5	RH Cont PFCl 11	-0.0325	0	(240, 433)	104232
RH SomMot 6	RH Limbic TempPole 2	-0.0325	0	(290, 405)	118579
RH Default Temp 1	RH Default Temp 2	-0.0325	0	(460, 461)	148810
LH Default pCunPCC 12	RH SomMot 44	-0.0325	0	(247, 328)	106290
LH SomMot 32	RH Default Temp 7	-0.0325	0	(70, 466)	36690
LH Default Par 5	RH Vis 32	-0.0326	0	(201, 281)	91132
LH Default pCunPCC 12	RH Cont pCun 1	-0.0326	0	(247, 443)	106405
LH SomMot 2	CAU-body-lh	-0.0326	0	(40, 545)	21844
RH Vis 4	CAU-body-lh	-0.0326	0	(253, 545)	108322
LH SomMot 46	LH SalVentAttn PFCl 1	-0.0326	0	(84, 127)	43008
RH SomMot 2	RH SomMot 46	-0.0326	0	(286, 330)	117446
LH SomMot 32	RH Default PFCdPFCm 11	-0.0326	0	(70, 484)	36708
LH Default pCunPCC 12	RH Default pCunPCC 3	-0.0326	0	(247, 491)	106453
RH Vis 22	RH SomMot 36	-0.0326	0	(271, 320)	113326
RH Cont PFCl 19	THA-DP-rh	-0.0326	0	(441, 522)	146933
LH Cont PFCl 5	RH Limbic TempPole 8	-0.0326	0	(170, 411)	79885
LH Vis 26	RH DorsAttn Post 2	-0.0326	0	(25, 335)	13834
LH Default PFC 17	RH SalVentAttn FrOperIns 4	-0.0326	0	(222, 377)	98389
RH SalVentAttn Med 10	RH Default pCunPCC 2	-0.0326	0	(393, 490)	140397
RH SalVentAttn TempOccPar 1	RH Cont Par 5	-0.0326	0	(365, 418)	135467
RH Vis 19	RH Default Temp 6	-0.0326	0	(268, 465)	112622
RH Vis 30	RH DorsAttn Post 18	-0.0326	0	(279, 351)	115577
RH SomMot 47	RH SalVentAttn FrOperIns 6	-0.0326	0	(331, 379)	128475
RH DorsAttn Post 22	CAU-DA-lh	-0.0326	0	(355, 544)	133668
LH SalVentAttn ParOper 1	RH Default pCunPCC 8	-0.0326	0	(111, 496)	55662
RH Default PFCdPFCm 10	PUT-DP-rh	-0.0326	0	(483, 515)	150727
RH Default PFCdPFCm 10	PUT-VP-rh	-0.0326	0	(483, 514)	150726
RH DorsAttn Post 4	RH Cont PFCl 9	-0.0326	0	(337, 431)	129838
RH SomMot 38	RH Default Temp 2	-0.0326	0	(322, 461)	126523
RH Cont PFCl 19	RH Default PFCv 2	-0.0326	0	(441, 471)	146882
LH Vis 24	LH SomMot 17	-0.0326	0	(23, 55)	12497
LH Default PFC 23	RH Cont Par 2	-0.0326	0	(228, 415)	100392
RH Cont PFCl 20	aGP-rh	-0.0326	0	(442, 526)	147048
LH DorsAttn FEF 4	RH Default pCunPCC 9	-0.0326	0	(108, 497)	54334
LH Default PFC 14	RH SomMot 37	-0.0326	0	(219, 321)	97337
LH Cont PFCl 3	RH Cont Par 6	-0.0326	0	(168, 419)	79126
RH Limbic OFC 3	mAMY-lh	-0.0326	0	(399, 548)	141394
RH Cont PFCl 12	CAU-DA-lh	-0.0326	0	(434, 544)	146150
RH Vis 11	RH SomMot 9	-0.0326	0	(260, 293)	110142
LH Vis 30	LH Limbic OFC 5	-0.0326	0	(29, 142)	15743
RH SomMot 41	RH SalVentAttn Med 9	-0.0326	0	(325, 392)	127141
LH SalVentAttn FrOperIns 3	LH Default Temp 12	-0.0326	0	(119, 196)	58862
LH Cont PFCd 1	RH DorsAttn Post 21	-0.0326	0	(163, 354)	77126
LH SomMot 44	RH SalVentAttn TempOccPar 4	-0.0326	0	(82, 368)	42310
LH DorsAttn Post 19	RH SomMot 11	-0.0326	0	(104, 295)	52346
LH Default Par 3	PUT-VP-rh	-0.0326	0	(199, 514)	90660
RH Cont PFCl 5	HIP-head-m2-lh	-0.0326	0	(427, 528)	145280
RH DorsAttn Post 24	RH SalVentAttn FrOperIns 6	-0.0326	0	(357, 379)	133896
LH SalVentAttn Med 1	HIP-head-m2-lh	-0.0326	0	(128, 528)	63055
LH Vis 12	LH SomMot 36	-0.0326	0	(11, 74)	6090
RH Default Par 8	RH Default Temp 2	-0.0326	0	(459, 461)	148717
LH Vis 19	RH SalVentAttn Med 8	-0.0326	0	(18, 391)	10173
LH SomMot 43	RH SomMot 1	-0.0326	0	(81, 285)	41756
THA-VAia-rh	CAU-VA-rh	-0.0326	0	(503, 516)	151918
LH Cont Cing 3	RH SalVentAttn FrOperIns 2	-0.0326	0	(181, 375)	83996
RH SomMot 47	RH Default pCunPCC 8	-0.0326	0	(331, 496)	128592
LH SomMot 19	LH Default PFC 12	-0.0326	0	(57, 217)	30084
LH Cont PFCmp 2	RH SomMot 3	-0.0326	0	(183, 287)	84649
LH DorsAttn PrCv 1	LH Default PFC 26	-0.0326	0	(109, 231)	54512
RH SalVentAttn FrOperIns 3	RH Default pCunPCC 5	-0.0326	0	(376, 493)	137544
LH Vis 9	RH Cont PFCl 11	-0.0326	0	(8, 433)	4820
LH DorsAttn Post 13	RH DorsAttn PrCv 2	-0.0326	0	(98, 363)	49705
RH SomMot 5	RH DorsAttn Post 10	-0.0326	0	(289, 343)	118254
RH SomMot 9	THA-DAl-rh	-0.0326	0	(293, 511)	119468
LH SomMot 23	LH Default Par 1	-0.0326	0	(61, 197)	32038
LH SomMot 23	LH Default PFC 5	-0.0326	0	(61, 210)	32051
RH Vis 28	RH Default PFCdPFCm 11	-0.0326	0	(277, 484)	115161
RH Limbic TempPole 2	CAU-DA-rh	-0.0326	0	(405, 517)	142266
RH Vis 31	RH Cont Cing 3	-0.0326	0	(280, 448)	115947
RH Cont Temp 1	aGP-lh	-0.0326	0	(420, 553)	144402
LH Default pCunPCC 5	RH Cont PFCl 20	-0.0326	0	(240, 442)	104241
LH Vis 13	LH Default PFC 17	-0.0326	0	(12, 222)	6779
LH Default Temp 2	RH Cont PFCv 1	-0.0326	0	(186, 422)	85888
LH Cont pCun 3	HIP-head-l-lh	-0.0326	0	(178, 531)	83033
LH Cont PFCl 8	RH Default PFCv 4	-0.0326	0	(173, 473)	81090
RH Vis 26	aGP-lh	-0.0326	0	(275, 553)	114677
LH SalVentAttn Med 9	RH SalVentAttn Med 10	-0.0326	0	(136, 393)	66284
LH DorsAttn Post 18	THA-DAl-rh	-0.0326	0	(103, 511)	52113
LH Cont Par 8	LH Cont Cing 2	-0.0326	0	(161, 180)	76171
RH Limbic TempPole 7	NAc-shell-rh	-0.0326	0	(410, 523)	142997
RH SomMot 2	CAU-tail-lh	-0.0326	0	(286, 546)	117662
LH DorsAttn Post 2	LH SalVentAttn Med 3	-0.0326	0	(87, 130)	44412
LH DorsAttn FEF 4	LH SalVentAttn FrOperIns 10	-0.0326	0	(108, 126)	53963
LH Default Par 7	RH Vis 6	-0.0326	0	(203, 255)	91807
LH Default Par 1	CAU-body-lh	-0.0326	0	(197, 545)	89982
LH SomMot 14	RH Vis 29	-0.0326	0	(52, 278)	27655
LH SomMot 45	PUT-DA-lh	-0.0326	0	(83, 540)	42952
LH Default pCunPCC 7	RH Vis 5	-0.0326	0	(242, 254)	104676
LH SalVentAttn FrOperIns 10	RH Default pCunPCC 5	-0.0326	0	(126, 493)	62169
LH Cont Temp 1	LH Default Par 7	-0.0326	0	(162, 203)	76585
RH Cont Par 3	NAc-core-lh	-0.0326	0	(416, 551)	143862
LH SomMot 46	CAU-DA-rh	-0.0326	0	(84, 517)	43398
LH SomMot 3	LH Cont PFCl 1	-0.0326	0	(41, 166)	21977
RH Default Par 8	RH Default Temp 1	-0.0326	0	(459, 460)	148716
LH Default PFC 28	RH Vis 24	-0.0326	0	(233, 273)	101860
RH SomMot 23	mAMY-rh	-0.0326	0	(307, 521)	123013
RH Vis 21	RH Default PFCv 4	-0.0326	0	(270, 473)	113197
RH DorsAttn Post 6	lAMY-rh	-0.0326	0	(339, 520)	130356
LH SomMot 41	RH Cont Cing 1	-0.0326	0	(79, 446)	40972
LH Cont Par 2	THA-DP-lh	-0.0326	0	(155, 549)	74173
RH SalVentAttn FrOperIns 1	RH SalVentAttn Med 7	-0.0326	0	(374, 390)	137086
LH Cont PFCmp 3	RH DorsAttn Post 10	-0.0326	0	(184, 343)	85074
LH Default Temp 3	RH Cont PFCl 2	-0.0326	0	(187, 424)	86256
LH DorsAttn Post 3	RH DorsAttn Post 20	-0.0326	0	(88, 353)	45100
LH SalVentAttn Med 6	LH Default PFC 21	-0.0326	0	(133, 226)	64863
LH Cont Par 4	RH SomMot 23	-0.0326	0	(157, 307)	74724
RH Vis 14	RH Default pCunPCC 6	-0.0326	0	(263, 494)	111216
RH Limbic TempPole 1	RH Cont Cing 2	-0.0326	0	(404, 447)	142048
LH Vis 8	CAU-DA-lh	-0.0326	0	(7, 544)	4386
RH SomMot 23	RH SomMot 31	-0.0326	0	(307, 315)	122807
LH Default Temp 4	RH Vis 8	-0.0326	0	(188, 257)	86454
LH Cont Par 1	LH Cont pCun 3	-0.0326	0	(154, 178)	73404
LH SalVentAttn Med 4	PUT-DA-lh	-0.0326	0	(131, 540)	64336
LH SomMot 40	RH SalVentAttn FrOperIns 8	-0.0326	0	(78, 381)	40433
LH Vis 26	RH Cont PFCl 8	-0.0326	0	(25, 430)	13929
HIP-head-m1-rh	lAMY-lh	-0.0326	0	(500, 547)	151796
LH Vis 12	RH Cont PFCl 14	-0.0326	0	(11, 436)	6452
LH Cont PFCd 2	RH SomMot 12	-0.0326	0	(164, 296)	77457
LH SomMot 5	LH SomMot 22	-0.0326	0	(43, 60)	22892
LH SomMot 8	LH SomMot 22	-0.0326	0	(46, 60)	24416
LH Vis 29	RH Cont PFCl 19	-0.0326	0	(28, 441)	15518
LH DorsAttn FEF 3	RH Cont PFCl 5	-0.0326	0	(107, 427)	53819
LH SomMot 36	RH Vis 23	-0.0326	0	(74, 272)	38418
LH Vis 24	LH Cont Cing 3	-0.0326	0	(23, 181)	12623
RH SomMot 26	mAMY-lh	-0.0326	0	(310, 548)	123772
LH Vis 35	LH Limbic OFC 3	-0.0326	0	(34, 140)	18346
RH DorsAttn Post 2	THA-VAs-lh	-0.0326	0	(335, 536)	129510
LH DorsAttn Post 10	RH Cont PFCl 20	-0.0326	0	(95, 442)	48416
LH SomMot 3	RH Limbic OFC 6	-0.0326	0	(41, 402)	22213
RH SalVentAttn TempOccPar 6	HIP-body-rh	-0.0326	0	(370, 505)	136479
LH SomMot 13	LH Default Par 5	-0.0326	0	(51, 201)	27077
LH SomMot 25	LH Default PFC 27	-0.0326	0	(63, 232)	33054
RH SalVentAttn Med 4	RH SalVentAttn Med 10	-0.0326	0	(387, 393)	139325
LH DorsAttn Post 11	LH Default pCunPCC 6	-0.0326	0	(96, 241)	48672
LH Cont Par 2	RH Vis 6	-0.0326	0	(155, 255)	73879
LH SalVentAttn FrOperIns 4	PUT-DA-rh	-0.0326	0	(120, 513)	59612
LH Limbic TempPole 1	RH Vis 20	-0.0326	0	(144, 269)	69460
LH Vis 34	RH DorsAttn PrCv 1	-0.0326	0	(33, 362)	18049
RH DorsAttn Post 16	HIP-head-l-rh	-0.0326	0	(349, 504)	132425
LH Default PFC 12	RH Default Par 3	-0.0326	0	(217, 454)	96801
LH Default PFC 8	RH SomMot 22	-0.0326	0	(213, 306)	95303
LH Vis 21	PUT-DP-rh	-0.0326	0	(20, 515)	11364
RH SomMot 17	lAMY-rh	-0.0326	0	(301, 520)	121521
LH Cont Cing 3	RH Default pCunPCC 10	-0.0326	0	(181, 498)	84119
LH Limbic TempPole 6	RH Default Temp 8	-0.0326	0	(149, 467)	71688
LH SomMot 14	RH Vis 25	-0.0326	0	(52, 274)	27651
RH SomMot 26	RH DorsAttn Post 21	-0.0326	0	(310, 354)	123578
RH DorsAttn Post 22	RH Cont PFCl 11	-0.0326	0	(355, 433)	133557
LH Vis 28	CAU-tail-rh	-0.0326	0	(27, 519)	15071
RH Vis 26	RH Default PFCdPFCm 6	-0.0326	0	(275, 479)	114603
LH DorsAttn FEF 2	THA-VPm-rh	-0.0326	0	(106, 507)	53453
LH Default PFC 2	RH SomMot 43	-0.0326	0	(207, 327)	93269
LH Vis 32	NAc-core-lh	-0.0326	0	(31, 551)	17197
LH SomMot 28	THA-VAs-rh	-0.0326	0	(66, 509)	34795
LH Default PFC 29	RH SalVentAttn Med 9	-0.0326	0	(234, 392)	102298
LH DorsAttn Post 4	RH Default Par 6	-0.0326	0	(89, 457)	45668
LH DorsAttn Post 4	RH Default PFCdPFCm 13	-0.0326	0	(89, 486)	45697
LH Vis 36	LH Default Par 8	-0.0326	0	(35, 204)	18928
LH SomMot 13	RH DorsAttn Post 20	-0.0326	0	(51, 353)	27229
RH SomMot 37	RH SalVentAttn TempOccPar 7	-0.0326	0	(321, 371)	126202
RH SalVentAttn Med 6	RH Cont PFCl 9	-0.0326	0	(389, 431)	139692
RH Default PFCdPFCm 8	RH Default pCunPCC 2	-0.0326	0	(481, 490)	150561
LH Default PFC 19	aGP-rh	-0.0326	0	(224, 526)	99197
LH Vis 34	RH Default PFCv 1	-0.0326	0	(33, 470)	18157
LH Cont PFCmp 2	RH SalVentAttn Med 6	-0.0326	0	(183, 389)	84751
RH SomMot 25	RH SalVentAttn FrOperIns 9	-0.0326	0	(309, 382)	123363
LH Default Par 6	LH Default PFC 21	-0.0326	0	(202, 226)	91428
RH SomMot 39	RH Cont PFCl 16	-0.0326	0	(323, 438)	126730
LH SomMot 15	LH Default PFC 19	-0.0326	0	(53, 224)	28101
RH Limbic OFC 6	RH Default PFCdPFCm 3	-0.0326	0	(402, 476)	141778
LH SalVentAttn ParOper 5	RH DorsAttn FEF 3	-0.0326	0	(115, 360)	57284
LH Default PFC 22	RH Vis 15	-0.0326	0	(227, 264)	99916
LH SomMot 20	RH SomMot 21	-0.0326	0	(58, 305)	30667
LH SomMot 23	CAU-body-lh	-0.0326	0	(61, 545)	32386
LH SalVentAttn ParOper 1	LH SalVentAttn Med 2	-0.0326	0	(111, 129)	55295
LH SomMot 30	LH Limbic OFC 3	-0.0326	0	(68, 140)	35397
LH SomMot 30	LH SalVentAttn PFCl 1	-0.0326	0	(68, 127)	35384
LH Vis 37	RH Default Temp 8	-0.0326	0	(36, 467)	19708
LH SomMot 32	LH Cont PFCl 4	-0.0326	0	(70, 169)	36393
LH SalVentAttn PFCl 1	LH Default Temp 5	-0.0326	0	(127, 189)	62291
LH Vis 29	RH DorsAttn PrCv 3	-0.0326	0	(28, 364)	15441
LH DorsAttn Post 18	RH DorsAttn Post 6	-0.0326	0	(103, 339)	51941
LH DorsAttn Post 4	RH SalVentAttn TempOccPar 4	-0.0326	0	(89, 368)	45579
LH Cont PFCl 7	RH SalVentAttn FrOperIns 8	-0.0326	0	(172, 381)	80618
RH Vis 32	RH Default Par 4	-0.0326	0	(281, 455)	116226
RH Vis 32	HIP-tail-rh	-0.0326	0	(281, 506)	116277
LH Vis 26	RH Limbic TempPole 2	-0.0326	0	(25, 405)	13904
LH Vis 13	LH SomMot 41	-0.0326	0	(12, 79)	6636
LH Vis 31	LH Default pCunPCC 1	-0.0326	0	(30, 236)	16360
LH SomMot 9	RH Vis 27	-0.0326	0	(47, 276)	25138
LH Cont PFCl 5	THA-DP-rh	-0.0326	0	(170, 522)	79996
LH SalVentAttn Med 3	LH Default PFC 12	-0.0326	0	(130, 217)	63591
RH Vis 12	HIP-head-l-rh	-0.0326	0	(261, 504)	110645
LH SomMot 6	PUT-DP-lh	-0.0326	0	(44, 542)	23883
LH SomMot 6	PUT-VA-lh	-0.0326	0	(44, 539)	23880
LH Vis 39	RH Vis 18	-0.0326	0	(38, 267)	20539
LH Vis 11	LH Cont Par 1	-0.0326	0	(10, 154)	5628
RH Vis 4	RH Vis 5	-0.0326	0	(253, 254)	108031
LH Vis 30	LH SalVentAttn FrOperIns 2	-0.0326	0	(29, 118)	15719
LH SalVentAttn FrOperIns 5	RH Cont Par 6	-0.0326	0	(121, 419)	59950
LH SomMot 20	RH Cont Cing 2	-0.0326	0	(58, 447)	30809
LH DorsAttn Post 17	THA-VAs-lh	-0.0326	0	(102, 536)	51688
LH DorsAttn FEF 3	LH Default PFC 21	-0.0326	0	(107, 226)	53618
RH DorsAttn PrCv 2	RH Cont pCun 2	-0.0326	0	(363, 444)	135116
LH Vis 29	PUT-VP-lh	-0.0326	0	(28, 541)	15618
RH SalVentAttn PrC 1	HIP-tail-lh	-0.0326	0	(373, 533)	137050
RH Default pCunPCC 10	PUT-VA-rh	-0.0326	0	(498, 512)	151654
LH SalVentAttn ParOper 4	RH Default Temp 4	-0.0326	0	(114, 463)	56949
LH Vis 17	LH Default PFC 4	-0.0326	0	(16, 209)	8920
LH SalVentAttn Med 4	RH DorsAttn Post 18	-0.0326	0	(131, 351)	64147
LH Default Temp 9	LH Default Par 9	-0.0326	0	(193, 205)	88212
LH DorsAttn Post 5	THA-DAl-lh	-0.0326	0	(90, 538)	46212
LH DorsAttn Post 5	RH Default Temp 3	-0.0326	0	(90, 462)	46136
LH Limbic OFC 2	RH Vis 17	-0.0326	0	(139, 266)	67402
LH Default PFC 13	RH Vis 32	-0.0326	0	(218, 281)	96963
LH Default PFC 26	RH Cont PFCl 15	-0.0326	0	(231, 437)	101383
LH Cont Cing 2	RH Cont PFCl 4	-0.0326	0	(180, 426)	83675
RH SalVentAttn FrOperIns 4	RH Default pCunPCC 2	-0.0326	0	(377, 490)	137717
CAU-DA-rh	CAU-tail-lh	-0.0326	0	(517, 546)	152543
LH SalVentAttn FrOperIns 2	RH SomMot 45	-0.0326	0	(118, 329)	58561
LH Limbic TempPole 6	RH Default PFCdPFCm 10	-0.0326	0	(149, 483)	71704
RH SalVentAttn TempOccPar 5	RH Default PFCdPFCm 9	-0.0326	0	(369, 482)	136273
LH Default Temp 4	RH Cont PFCmp 1	-0.0326	0	(188, 449)	86646
LH DorsAttn Post 8	RH Default PFCv 2	-0.0326	0	(93, 471)	47528
LH SomMot 43	RH Limbic TempPole 5	-0.0326	0	(81, 408)	41879
LH Cont PFCl 4	LH Default PFC 27	-0.0326	0	(169, 232)	79323
LH Vis 14	LH Cont PFCl 4	-0.0326	0	(13, 169)	7266
LH Vis 14	LH Cont Temp 1	-0.0326	0	(13, 162)	7259
RH Vis 19	RH SomMot 38	-0.0326	0	(268, 322)	112479
LH SomMot 40	LH Default PFC 7	-0.0326	0	(78, 212)	40264
LH Vis 9	LH Cont Par 3	-0.0326	0	(8, 156)	4543
LH Default Temp 4	RH Default Par 5	-0.0326	0	(188, 456)	86653
RH Default Temp 1	RH Default PFCdPFCm 8	-0.0326	0	(460, 481)	148830
RH Vis 7	RH Cont pCun 2	-0.0326	0	(256, 444)	109115
LH Default Temp 11	RH Limbic OFC 7	-0.0327	0	(195, 403)	89127
LH Default pCunPCC 5	RH SalVentAttn Med 12	-0.0327	0	(240, 395)	104194
RH Vis 7	RH SalVentAttn FrOperIns 8	-0.0327	0	(256, 381)	109052
RH Vis 7	RH SalVentAttn Med 3	-0.0327	0	(256, 386)	109057
LH Limbic OFC 4	RH SomMot 31	-0.0327	0	(141, 315)	68276
LH Cont PFCl 3	LH Default Temp 12	-0.0327	0	(168, 196)	78903
LH SalVentAttn FrOperIns 10	RH SomMot 42	-0.0327	0	(126, 326)	62002
LH SomMot 21	RH Default Temp 10	-0.0327	0	(59, 469)	31325
RH SomMot 6	RH Default Par 6	-0.0327	0	(290, 457)	118631
LH Vis 12	LH SomMot 33	-0.0327	0	(11, 71)	6087
LH Cont PFCl 2	HIP-head-m2-lh	-0.0327	0	(167, 528)	78850
LH Default PFC 28	THA-VAip-rh	-0.0327	0	(233, 502)	102089
RH Default Temp 1	RH Default PFCdPFCm 12	-0.0327	0	(460, 485)	148834
RH SomMot 24	RH Cont PFCl 8	-0.0327	0	(308, 430)	123167
RH Vis 33	THA-VAip-lh	-0.0327	0	(282, 529)	116571
LH SomMot 31	LH Limbic OFC 3	-0.0327	0	(69, 140)	35881
RH SomMot 47	RH DorsAttn Post 13	-0.0327	0	(331, 346)	128442
RH Cont Cing 1	RH Default pCunPCC 7	-0.0327	0	(446, 495)	147451
RH Limbic OFC 6	PUT-DA-rh	-0.0327	0	(402, 513)	141815
LH SalVentAttn ParOper 4	PUT-VP-rh	-0.0327	0	(114, 514)	57000
LH Default PFC 13	RH SomMot 26	-0.0327	0	(218, 310)	96992
LH Vis 24	RH Cont Cing 1	-0.0327	0	(23, 446)	12888
LH SomMot 41	LH Default Par 5	-0.0327	0	(79, 201)	40727
RH Cont PFCl 15	RH Default pCunPCC 2	-0.0327	0	(437, 490)	146447
LH SomMot 29	RH Cont PFCl 17	-0.0327	0	(67, 439)	35211
LH Vis 20	LH Default PFC 1	-0.0327	0	(19, 206)	10522
LH SalVentAttn ParOper 4	RH Cont Par 6	-0.0327	0	(114, 419)	56905
LH Default Temp 10	RH Cont PFCl 20	-0.0327	0	(194, 442)	88808
RH Limbic TempPole 1	RH Default Temp 5	-0.0327	0	(404, 464)	142065
LH Limbic OFC 1	HIP-head-l-rh	-0.0327	0	(138, 504)	67226
LH DorsAttn Post 15	RH SalVentAttn Med 12	-0.0327	0	(100, 395)	50644
RH DorsAttn FEF 2	RH Cont PFCl 17	-0.0327	0	(359, 439)	134345
LH Vis 38	LH SalVentAttn ParOper 3	-0.0327	0	(37, 113)	19870
LH SomMot 20	RH Default Temp 7	-0.0327	0	(58, 466)	30828
RH Vis 12	RH Default PFCv 2	-0.0327	0	(261, 471)	110612
LH SalVentAttn Med 3	LH Default PFC 8	-0.0327	0	(130, 213)	63587
RH Vis 3	HIP-body-rh	-0.0327	0	(252, 505)	107982
RH SomMot 23	RH Cont PFCmp 3	-0.0327	0	(307, 451)	122943
LH DorsAttn Post 5	RH Vis 13	-0.0327	0	(90, 262)	45936
LH SalVentAttn Med 4	RH SalVentAttn Med 13	-0.0327	0	(131, 396)	64192
LH Cont Cing 3	RH Vis 11	-0.0327	0	(181, 260)	83881
RH Vis 9	RH SomMot 49	-0.0327	0	(258, 333)	109595
LH Vis 16	PUT-DP-lh	-0.0327	0	(15, 542)	8716
LH Cont Par 8	LH Cont Cing 3	-0.0327	0	(161, 181)	76172
LH SomMot 41	RH Vis 4	-0.0327	0	(79, 253)	40779
RH DorsAttn Post 16	RH Default Temp 1	-0.0327	0	(349, 460)	132381
LH SomMot 20	LH SomMot 45	-0.0327	0	(58, 83)	30445
LH Vis 36	RH Default PFCv 4	-0.0327	0	(35, 473)	19197
RH Vis 28	RH SomMot 2	-0.0327	0	(277, 286)	114963
LH SomMot 20	RH Vis 29	-0.0327	0	(58, 278)	30640
LH SalVentAttn Med 8	RH Default Temp 1	-0.0327	0	(135, 460)	65934
RH DorsAttn Post 21	RH SalVentAttn TempOccPar 6	-0.0327	0	(354, 370)	133296
RH SomMot 35	HIP-head-m1-rh	-0.0327	0	(319, 500)	125866
LH SalVentAttn FrOperIns 9	RH Vis 4	-0.0327	0	(125, 253)	61502
LH SomMot 21	LH Cont pCun 3	-0.0327	0	(59, 178)	31034
LH SomMot 21	LH Default Temp 5	-0.0327	0	(59, 189)	31045
RH SomMot 39	RH Cont Par 4	-0.0327	0	(323, 417)	126709
LH Limbic TempPole 1	RH Cont PFCl 13	-0.0327	0	(144, 435)	69626
RH Vis 31	RH Default Temp 1	-0.0327	0	(280, 460)	115959
LH Cont PFCl 5	RH Default pCunPCC 4	-0.0327	0	(170, 492)	79966
LH Vis 18	LH DorsAttn Post 16	-0.0327	0	(17, 101)	9348
LH SomMot 34	RH Vis 10	-0.0327	0	(72, 259)	37446
LH Limbic OFC 4	RH Default Par 4	-0.0327	0	(141, 455)	68416
RH Vis 13	NAc-shell-lh	-0.0327	0	(262, 550)	110982
LH Vis 20	RH SalVentAttn Med 7	-0.0327	0	(19, 390)	10706
LH Vis 34	RH Cont PFCl 2	-0.0327	0	(33, 424)	18111
LH SomMot 38	RH Default PFCdPFCm 9	-0.0327	0	(76, 482)	39583
LH SomMot 29	LH SalVentAttn ParOper 5	-0.0327	0	(67, 115)	34887
LH SomMot 28	PUT-VP-lh	-0.0327	0	(66, 541)	34827
LH Cont Cing 3	RH Cont PFCl 7	-0.0327	0	(181, 429)	84050
LH Vis 32	RH SalVentAttn FrOperIns 2	-0.0327	0	(31, 375)	17021
RH SalVentAttn TempOccPar 6	RH Cont PFCl 14	-0.0327	0	(370, 436)	136410
RH Vis 9	RH Default Par 3	-0.0327	0	(258, 454)	109716
LH SomMot 43	RH Default Temp 2	-0.0327	0	(81, 461)	41932
HIP-body-rh	THA-VPl-rh	-0.0327	0	(505, 508)	152007
RH Default Temp 3	THA-VPl-rh	-0.0327	0	(462, 508)	149040
LH DorsAttn Post 12	RH Default pCunPCC 10	-0.0327	0	(97, 498)	49385
LH Cont Temp 1	RH Limbic TempPole 1	-0.0327	0	(162, 404)	76786
LH DorsAttn PrCv 2	RH Cont PFCl 7	-0.0327	0	(110, 429)	55153
RH SomMot 7	RH Limbic TempPole 8	-0.0327	0	(291, 411)	118847
LH SomMot 15	LH Limbic TempPole 1	-0.0327	0	(53, 144)	28021
LH Cont PFCmp 2	RH Default pCunPCC 2	-0.0327	0	(183, 490)	84852
LH Default PFC 7	RH Default Temp 1	-0.0327	0	(212, 460)	95117
LH SomMot 26	RH Default PFCdPFCm 9	-0.0327	0	(64, 482)	33793
RH SomMot 8	NAc-shell-rh	-0.0327	0	(292, 523)	119220
RH Vis 4	RH Vis 32	-0.0327	0	(253, 281)	108058
LH SomMot 2	RH Vis 22	-0.0327	0	(40, 271)	21570
LH SomMot 15	RH SomMot 6	-0.0327	0	(53, 290)	28167
LH Cont PFCl 9	RH DorsAttn Post 11	-0.0327	0	(174, 344)	81340
LH Cont PFCl 8	RH SalVentAttn TempOccPar 5	-0.0327	0	(173, 369)	80986
LH Default Temp 5	LH Default Par 8	-0.0327	0	(189, 204)	86765
LH Cont PFCl 1	RH DorsAttn Post 20	-0.0327	0	(166, 353)	78289
LH Cont Temp 1	CAU-body-rh	-0.0327	0	(162, 518)	76900
LH Cont Temp 1	lAMY-rh	-0.0327	0	(162, 520)	76902
RH SalVentAttn Med 4	RH Cont Par 6	-0.0327	0	(387, 419)	139351
LH SomMot 2	RH Vis 14	-0.0327	0	(40, 263)	21562
RH Vis 27	RH SalVentAttn Med 5	-0.0327	0	(276, 388)	114789
LH SalVentAttn ParOper 2	THA-VPm-lh	-0.0327	0	(112, 534)	56141
RH Limbic OFC 7	RH Default Temp 10	-0.0327	0	(403, 469)	141921
LH Default Temp 9	RH Vis 9	-0.0327	0	(193, 258)	88265
LH SomMot 28	LH DorsAttn Post 1	-0.0327	0	(66, 86)	34372
LH Default PHC 2	RH DorsAttn PrCv 3	-0.0327	0	(249, 364)	106935
LH Default pCunPCC 6	RH SalVentAttn Med 2	-0.0327	0	(241, 385)	104496
LH Vis 37	RH Default Temp 5	-0.0327	0	(36, 464)	19705
LH Cont Cing 3	RH Vis 4	-0.0327	0	(181, 253)	83874
LH Default PFC 20	THA-VPm-rh	-0.0327	0	(225, 507)	99506
LH SomMot 23	RH Vis 35	-0.0327	0	(61, 284)	32125
RH Vis 2	RH Cont PFCl 13	-0.0327	0	(251, 435)	107611
LH DorsAttn PrCv 2	LH Default Temp 2	-0.0327	0	(110, 186)	54910
LH Default PFC 1	aGP-rh	-0.0327	0	(206, 526)	93122
LH Cont PFCl 1	LH Cont Cing 3	-0.0327	0	(166, 181)	78117
LH SomMot 24	LH Default Par 4	-0.0327	0	(62, 200)	32532
LH Vis 18	LH SomMot 45	-0.0327	0	(17, 83)	9330
LH Cont PFCl 3	RH Vis 8	-0.0327	0	(168, 257)	78964
LH SomMot 16	LH DorsAttn Post 11	-0.0327	0	(54, 96)	28472
LH SomMot 29	LH Cont PFCl 5	-0.0327	0	(67, 170)	34942
LH Default PFC 26	LH Default PFC 27	-0.0327	0	(231, 232)	101178
RH SomMot 34	RH DorsAttn Post 1	-0.0327	0	(318, 334)	125466
RH Vis 6	NAc-shell-lh	-0.0327	0	(255, 550)	108924
RH Default PFCdPFCm 1	THA-DAl-rh	-0.0327	0	(474, 511)	150057
LH Vis 33	LH Cont PFCl 8	-0.0327	0	(32, 173)	17340
LH Limbic TempPole 9	RH Default PFCv 1	-0.0327	0	(152, 470)	72897
LH Default Temp 5	HIP-head-m1-rh	-0.0327	0	(189, 500)	87061
LH Vis 31	RH Limbic TempPole 8	-0.0327	0	(30, 411)	16535
LH SomMot 33	RH SomMot 25	-0.0327	0	(71, 309)	37015
LH Cont Cing 1	HIP-head-m1-lh	-0.0327	0	(179, 527)	83403
LH DorsAttn Post 3	RH Default PFCdPFCm 9	-0.0327	0	(88, 482)	45229
RH Limbic TempPole 1	RH Cont PFCmp 2	-0.0327	0	(404, 450)	142051
LH Default Par 7	RH SomMot 41	-0.0327	0	(203, 325)	91877
RH DorsAttn Post 15	RH Cont PFCl 12	-0.0327	0	(348, 434)	132151
RH Limbic TempPole 3	THA-VAip-lh	-0.0327	0	(406, 529)	142425
LH Default pCunPCC 1	HIP-head-l-rh	-0.0327	0	(236, 504)	103045
LH SomMot 41	RH Default PFCv 4	-0.0327	0	(79, 473)	40999
LH Cont Par 3	THA-VAip-rh	-0.0327	0	(156, 502)	74523
LH SalVentAttn PFCl 1	LH Cont Temp 1	-0.0327	0	(127, 162)	62264
RH DorsAttn Post 2	RH Cont Cing 1	-0.0327	0	(335, 446)	129420
LH SomMot 2	RH Vis 29	-0.0327	0	(40, 278)	21577
LH SalVentAttn Med 6	RH Default PFCv 2	-0.0327	0	(133, 471)	65108
RH SomMot 30	RH Default Temp 8	-0.0327	0	(314, 467)	124653
RH Default PFCv 2	PUT-DP-rh	-0.0327	0	(471, 515)	149821
LH Default PHC 2	RH SalVentAttn TempOccPar 2	-0.0327	0	(249, 366)	106937
LH Cont PFCl 2	RH SomMot 14	-0.0327	0	(167, 298)	78620
LH DorsAttn FEF 4	LH Default PFC 9	-0.0327	0	(108, 214)	54051
LH Default Temp 8	RH SomMot 40	-0.0327	0	(192, 324)	87971
RH DorsAttn PrCv 1	RH Cont PFCl 10	-0.0327	0	(362, 432)	134914
LH SomMot 31	RH SomMot 10	-0.0327	0	(69, 294)	36035
LH SomMot 34	PUT-DP-rh	-0.0327	0	(72, 515)	37702
LH Cont Cing 2	RH SalVentAttn Med 12	-0.0327	0	(180, 395)	83644
LH Vis 23	RH DorsAttn Post 8	-0.0327	0	(22, 341)	12253
LH SalVentAttn Med 5	RH Default PFCv 2	-0.0327	0	(132, 471)	64688
LH Default pCunPCC 7	RH SalVentAttn FrOperIns 1	-0.0327	0	(242, 374)	104796
LH Vis 11	LH SalVentAttn FrOperIns 9	-0.0327	0	(10, 125)	5599
RH Vis 25	RH Cont pCun 3	-0.0327	0	(274, 445)	114291
LH DorsAttn Post 2	LH Cont pCun 3	-0.0327	0	(87, 178)	44460
RH Vis 35	NAc-core-rh	-0.0327	0	(284, 524)	117105
LH SomMot 27	LH DorsAttn Post 6	-0.0327	0	(65, 91)	33890
LH DorsAttn Post 13	RH DorsAttn FEF 2	-0.0327	0	(98, 359)	49701
RH Vis 17	RH SomMot 47	-0.0327	0	(266, 331)	111917
LH Vis 24	LH Limbic OFC 3	-0.0327	0	(23, 140)	12582
LH Default pCunPCC 9	THA-VAia-lh	-0.0327	0	(244, 530)	105571
RH Cont PFCl 10	HIP-tail-lh	-0.0327	0	(432, 533)	145900
LH SomMot 29	RH Vis 12	-0.0327	0	(67, 261)	35033
RH Default Temp 6	RH Default pCunPCC 8	-0.0327	0	(465, 496)	149295
LH SomMot 47	LH DorsAttn Post 18	-0.0327	0	(85, 103)	43452
THA-VAip-rh	HIP-head-l-lh	-0.0327	0	(502, 531)	151883
THA-VAia-rh	THA-VPl-rh	-0.0327	0	(503, 508)	151910
LH Cont Par 6	RH Vis 13	-0.0327	0	(159, 262)	75468
LH Cont PFCl 3	RH Limbic TempPole 3	-0.0327	0	(168, 406)	79113
RH Default Temp 3	THA-VPl-lh	-0.0327	0	(462, 535)	149067
RH Vis 16	THA-VAia-lh	-0.0327	0	(265, 530)	111829
LH Vis 35	LH Default PFC 21	-0.0327	0	(34, 226)	18432
RH SalVentAttn FrOperIns 1	RH Cont pCun 1	-0.0327	0	(374, 443)	137139
RH Vis 6	RH SomMot 26	-0.0327	0	(255, 310)	108684
LH Vis 22	LH Vis 35	-0.0327	0	(21, 34)	11415
LH SomMot 34	LH DorsAttn Post 7	-0.0327	0	(72, 92)	37279
RH SomMot 41	RH SalVentAttn Med 1	-0.0327	0	(325, 384)	127133
LH Cont Par 8	RH SalVentAttn Med 1	-0.0327	0	(161, 384)	76375
LH Vis 15	RH Default PFCdPFCm 15	-0.0327	0	(14, 488)	8124
RH SalVentAttn Med 2	THA-VPm-lh	-0.0327	0	(385, 534)	139133
LH SalVentAttn FrOperIns 9	LH Default Temp 7	-0.0327	0	(125, 191)	61440
LH DorsAttn FEF 1	RH SalVentAttn Med 11	-0.0327	0	(105, 394)	52893
RH DorsAttn Post 17	RH Default pCunPCC 10	-0.0327	0	(350, 498)	132622
LH Cont Par 7	RH Vis 16	-0.0327	0	(160, 265)	75864
LH SalVentAttn ParOper 2	RH Cont Par 3	-0.0327	0	(112, 416)	56023
LH Limbic TempPole 7	RH Limbic OFC 2	-0.0327	0	(150, 398)	72022
RH Default PFCdPFCm 10	PUT-DP-lh	-0.0327	0	(483, 542)	150754
LH Cont PFCl 3	RH Cont Par 5	-0.0327	0	(168, 418)	79125
LH SomMot 14	LH Limbic TempPole 7	-0.0327	0	(52, 150)	27527
RH SomMot 27	RH Cont Par 5	-0.0327	0	(311, 418)	123884
LH Vis 27	LH SomMot 32	-0.0327	0	(26, 70)	14096
RH Vis 16	RH SalVentAttn FrOperIns 8	-0.0327	0	(265, 381)	111680
LH Vis 29	RH DorsAttn Post 17	-0.0327	0	(28, 350)	15427
RH Cont PFCl 19	RH Default Par 7	-0.0327	0	(441, 458)	146869
LH Default PFC 14	RH SomMot 49	-0.0327	0	(219, 333)	97349
LH SomMot 19	LH DorsAttn Post 18	-0.0327	0	(57, 103)	29970
LH DorsAttn FEF 1	LH Default PFC 17	-0.0327	0	(105, 222)	52721
RH Vis 23	RH Default pCunPCC 8	-0.0327	0	(272, 496)	113783
LH Default Temp 2	RH SalVentAttn FrOperIns 9	-0.0327	0	(186, 382)	85848
LH Default PFC 8	RH DorsAttn Post 20	-0.0327	0	(213, 353)	95350
LH Default PFC 8	RH DorsAttn Post 22	-0.0327	0	(213, 355)	95352
LH SomMot 11	PUT-VP-rh	-0.0327	0	(49, 514)	26385
LH Vis 9	LH SalVentAttn FrOperIns 4	-0.0327	0	(8, 120)	4507
LH Default pCunPCC 11	RH Default Temp 6	-0.0327	0	(246, 465)	106121
LH Cont PFCmp 2	LH Default PFC 14	-0.0327	0	(183, 219)	84581
LH Vis 3	LH SalVentAttn Med 9	-0.0327	0	(2, 136)	1238
RH SomMot 3	RH SomMot 29	-0.0327	0	(287, 313)	117695
LH Cont PFCd 1	RH Default PFCdPFCm 13	-0.0327	0	(163, 486)	77258
LH SomMot 35	RH SomMot 46	-0.0327	0	(73, 330)	37997
LH Default PFC 20	LH Default PHC 2	-0.0327	0	(225, 249)	99248
LH Vis 29	RH DorsAttn Post 6	-0.0327	0	(28, 339)	15416
LH Vis 22	LH Limbic TempPole 8	-0.0327	0	(21, 151)	11532
LH Default pCunPCC 12	RH Default Par 8	-0.0327	0	(247, 459)	106421
LH DorsAttn Post 7	CAU-VA-lh	-0.0327	0	(92, 543)	47140
LH Default Temp 4	RH Default PFCv 2	-0.0327	0	(188, 471)	86668
LH SomMot 11	RH Default PFCdPFCm 4	-0.0327	0	(49, 477)	26348
RH Vis 10	RH DorsAttn PrCv 1	-0.0327	0	(259, 362)	109918
LH Cont Cing 1	LH Cont PFCmp 3	-0.0327	0	(179, 184)	83060
RH Vis 4	PUT-VA-rh	-0.0327	0	(253, 512)	108289
LH Limbic TempPole 5	RH Default PFCdPFCm 12	-0.0327	0	(148, 485)	71302
LH Default Par 8	RH SomMot 40	-0.0327	0	(204, 324)	92225
RH SomMot 16	RH SomMot 33	-0.0327	0	(300, 317)	121066
LH Cont PFCl 2	PUT-DP-rh	-0.0328	0	(167, 515)	78837
LH Vis 14	LH Default Par 1	-0.0328	0	(13, 197)	7294
LH SomMot 21	RH Default pCunPCC 4	-0.0328	0	(59, 492)	31348
LH SomMot 21	RH Default PFCdPFCm 14	-0.0328	0	(59, 487)	31343
LH DorsAttn Post 8	RH Default Par 4	-0.0328	0	(93, 455)	47512
LH Vis 18	RH SalVentAttn Med 4	-0.0328	0	(17, 387)	9634
LH SomMot 4	RH SomMot 15	-0.0328	0	(42, 299)	22621
RH SomMot 46	CAU-VA-rh	-0.0328	0	(330, 516)	128390
LH Cont Par 1	RH SalVentAttn FrOperIns 7	-0.0328	0	(154, 380)	73606
LH Cont PFCl 9	LH Default Temp 1	-0.0328	0	(174, 185)	81181
RH Default PFCv 1	RH Default PFCdPFCm 15	-0.0328	0	(470, 488)	149712
LH SalVentAttn PFCl 1	RH SomMot 6	-0.0328	0	(127, 290)	62392
LH Cont Temp 1	THA-DAl-rh	-0.0328	0	(162, 511)	76893
LH SalVentAttn FrOperIns 5	CAU-body-lh	-0.0328	0	(121, 545)	60076
LH Limbic TempPole 8	RH Vis 28	-0.0328	0	(151, 277)	72303
LH Vis 30	LH Vis 33	-0.0328	0	(29, 32)	15633
LH SalVentAttn Med 2	LH Cont Par 5	-0.0328	0	(129, 158)	63109
RH SalVentAttn TempOccPar 4	pGP-lh	-0.0328	0	(368, 552)	136159
LH SalVentAttn FrOperIns 2	LH Limbic TempPole 9	-0.0328	0	(118, 152)	58384
LH SomMot 13	LH SomMot 36	-0.0328	0	(51, 74)	26950
RH Vis 11	RH SomMot 48	-0.0328	0	(260, 332)	110181
LH SalVentAttn FrOperIns 5	aGP-rh	-0.0328	0	(121, 526)	60057
RH DorsAttn Post 21	RH Cont PFCl 5	-0.0328	0	(354, 427)	133353
LH SomMot 43	LH Default PFC 20	-0.0328	0	(81, 225)	41696
RH SomMot 30	THA-VAip-rh	-0.0328	0	(314, 502)	124688
LH SalVentAttn FrOperIns 5	THA-VAia-rh	-0.0328	0	(121, 503)	60034
RH DorsAttn Post 9	RH Limbic TempPole 9	-0.0328	0	(342, 412)	130884
LH Default Temp 7	RH SomMot 31	-0.0328	0	(191, 315)	87601
LH Default PFC 1	RH Default PFCdPFCm 14	-0.0328	0	(206, 487)	93083
RH Vis 11	RH Cont PFCmp 3	-0.0328	0	(260, 451)	110300
LH Default pCunPCC 7	RH Cont Temp 2	-0.0328	0	(242, 421)	104843
RH SomMot 13	RH Limbic TempPole 10	-0.0328	0	(297, 413)	120400
RH DorsAttn Post 8	RH Default PFCdPFCm 12	-0.0328	0	(341, 485)	130746
RH Vis 12	RH SomMot 3	-0.0328	0	(261, 287)	110428
LH Default pCunPCC 3	RH SalVentAttn Med 8	-0.0328	0	(238, 391)	103563
LH Default PFC 2	LH Default PFC 17	-0.0328	0	(207, 222)	93164
LH Default pCunPCC 3	RH SalVentAttn TempOccPar 4	-0.0328	0	(238, 368)	103540
LH SomMot 42	pGP-lh	-0.0328	0	(80, 552)	41551
LH Default Temp 6	RH SomMot 8	-0.0328	0	(190, 292)	87216
LH SalVentAttn FrOperIns 5	LH Default pCunPCC 10	-0.0328	0	(121, 245)	59776
HIP-body-rh	THA-VPl-lh	-0.0328	0	(505, 535)	152034
RH Vis 9	RH Limbic TempPole 9	-0.0328	0	(258, 412)	109674
RH DorsAttn Post 13	RH SalVentAttn Med 10	-0.0328	0	(346, 393)	131699
RH DorsAttn Post 12	THA-VAs-lh	-0.0328	0	(345, 536)	131635
LH Default pCunPCC 7	THA-DAm-rh	-0.0328	0	(242, 510)	104932
LH Cont PFCl 1	PUT-VP-lh	-0.0328	0	(166, 541)	78477
RH Vis 23	RH SalVentAttn Med 1	-0.0328	0	(272, 384)	113671
LH Vis 23	RH Vis 28	-0.0328	0	(22, 277)	12189
RH SomMot 29	PUT-VP-lh	-0.0328	0	(313, 541)	124488
RH DorsAttn Post 8	RH Cont Cing 2	-0.0328	0	(341, 447)	130708
LH SomMot 20	RH DorsAttn Post 16	-0.0328	0	(58, 349)	30711
LH SomMot 42	HIP-head-l-rh	-0.0328	0	(80, 504)	41503
RH SomMot 47	lAMY-rh	-0.0328	0	(331, 520)	128616
LH Vis 39	LH Default PHC 2	-0.0328	0	(38, 249)	20521
RH Vis 3	RH Cont Temp 2	-0.0328	0	(252, 421)	107898
LH SomMot 47	RH SomMot 29	-0.0328	0	(85, 313)	43662
RH SalVentAttn TempOccPar 5	THA-DAl-lh	-0.0328	0	(369, 538)	136329
LH Default PFC 1	RH SalVentAttn Med 2	-0.0328	0	(206, 385)	92981
LH Default Par 3	RH Vis 30	-0.0328	0	(199, 279)	90425
LH Vis 26	LH SomMot 23	-0.0328	0	(25, 61)	13560
LH Vis 36	LH Default pCunPCC 9	-0.0328	0	(35, 244)	18968
LH DorsAttn Post 15	THA-VAia-lh	-0.0328	0	(100, 530)	50779
LH SalVentAttn FrOperIns 2	RH SalVentAttn Med 10	-0.0328	0	(118, 393)	58625
LH DorsAttn Post 16	LH DorsAttn Post 18	-0.0328	0	(101, 103)	50804
LH DorsAttn Post 15	pGP-lh	-0.0328	0	(100, 552)	50801
LH Vis 17	RH DorsAttn Post 1	-0.0328	0	(16, 334)	9045
LH Vis 13	RH Default pCunPCC 6	-0.0328	0	(12, 494)	7051
LH Vis 29	RH Limbic OFC 4	-0.0328	0	(28, 400)	15477
LH SomMot 23	HIP-head-m1-rh	-0.0328	0	(61, 500)	32341
RH SalVentAttn PrC 1	RH Default pCunPCC 3	-0.0328	0	(373, 491)	137008
LH Vis 28	LH Default Par 1	-0.0328	0	(27, 197)	14749
RH DorsAttn Post 21	RH Default PFCdPFCm 15	-0.0328	0	(354, 488)	133414
LH Cont Cing 3	RH Default PFCdPFCm 9	-0.0328	0	(181, 482)	84103
RH SalVentAttn Med 13	RH Cont PFCl 15	-0.0328	0	(396, 437)	140818
LH DorsAttn FEF 3	RH Vis 15	-0.0328	0	(107, 264)	53656
RH DorsAttn Post 19	RH Default PFCv 2	-0.0328	0	(352, 471)	132998
LH SomMot 32	LH Default Temp 1	-0.0328	0	(70, 185)	36409
LH Vis 39	RH Limbic TempPole 10	-0.0328	0	(38, 413)	20685
RH SalVentAttn Med 6	RH Default Par 7	-0.0328	0	(389, 458)	139719
LH DorsAttn FEF 3	RH Cont pCun 1	-0.0328	0	(107, 443)	53835
LH Default PFC 7	RH Default Par 7	-0.0328	0	(212, 458)	95115
RH SomMot 37	RH Cont PFCmp 1	-0.0328	0	(321, 449)	126280
LH Default pCunPCC 8	RH Limbic OFC 7	-0.0328	0	(243, 403)	105135
RH SalVentAttn Med 6	THA-VAs-lh	-0.0328	0	(389, 536)	139797
RH SomMot 28	HIP-head-m2-rh	-0.0328	0	(312, 501)	124208
LH SomMot 1	LH SomMot 10	-0.0328	0	(39, 48)	20834
LH Default PFC 15	RH Cont Par 2	-0.0328	0	(220, 415)	97764
LH Default PFC 1	RH SomMot 46	-0.0328	0	(206, 330)	92926
LH Vis 3	LH DorsAttn Post 16	-0.0328	0	(2, 101)	1203
LH Default pCunPCC 6	RH DorsAttn Post 16	-0.0328	0	(241, 349)	104460
LH SomMot 7	RH SomMot 15	-0.0328	0	(45, 299)	24148
LH Vis 21	RH SomMot 22	-0.0328	0	(20, 306)	11155
RH Vis 30	PUT-DA-rh	-0.0328	0	(279, 513)	115739
RH SomMot 21	HIP-head-m2-rh	-0.0328	0	(305, 501)	122500
RH Default pCunPCC 9	CAU-DA-rh	-0.0328	0	(497, 517)	151604
RH DorsAttn Post 15	RH Cont pCun 1	-0.0328	0	(348, 443)	132160
RH DorsAttn Post 15	RH Cont PFCl 4	-0.0328	0	(348, 426)	132143
RH SomMot 7	CAU-VA-lh	-0.0328	0	(291, 543)	118979
LH Cont Par 7	RH DorsAttn Post 18	-0.0328	0	(160, 351)	75950
RH Vis 35	RH Default pCunPCC 10	-0.0328	0	(284, 498)	117079
LH Default Par 7	RH Vis 21	-0.0328	0	(203, 270)	91822
LH Vis 33	LH Default PFC 10	-0.0328	0	(32, 215)	17382
RH Cont PFCl 4	RH Default PFCdPFCm 13	-0.0328	0	(426, 486)	145112
LH Cont PFCmp 1	LH Default PFC 15	-0.0328	0	(182, 220)	84212
LH DorsAttn Post 19	LH Default Par 1	-0.0328	0	(104, 197)	52248
LH Vis 37	RH Cont PFCl 20	-0.0328	0	(36, 442)	19683
LH SomMot 12	LH Default pCunPCC 8	-0.0328	0	(50, 243)	26617
LH SomMot 37	RH Default PFCdPFCm 5	-0.0328	0	(75, 478)	39102
RH SalVentAttn FrOperIns 4	RH Default PFCdPFCm 13	-0.0328	0	(377, 486)	137713
LH SalVentAttn ParOper 3	HIP-body-rh	-0.0328	0	(113, 505)	56552
LH SalVentAttn Med 10	HIP-head-m1-rh	-0.0328	0	(137, 500)	66807
LH SalVentAttn ParOper 3	RH Default PFCv 4	-0.0328	0	(113, 473)	56520
RH SomMot 27	PUT-DA-rh	-0.0328	0	(311, 513)	123979
LH DorsAttn Post 2	LH Default PFC 6	-0.0328	0	(87, 211)	44493
RH SalVentAttn Med 1	aGP-rh	-0.0328	0	(384, 526)	138957
RH Cont Cing 2	RH Default PFCdPFCm 13	-0.0328	0	(447, 486)	147548
LH SomMot 44	LH Default PFC 6	-0.0328	0	(82, 211)	42153
RH Cont Temp 1	THA-VAip-rh	-0.0328	0	(420, 502)	144351
RH Vis 6	RH DorsAttn FEF 3	-0.0328	0	(255, 360)	108734
LH SalVentAttn FrOperIns 6	RH SomMot 7	-0.0328	0	(122, 291)	60253
LH Cont Temp 1	RH Cont PFCl 8	-0.0328	0	(162, 430)	76812
LH SomMot 18	RH Default pCunPCC 1	-0.0328	0	(56, 489)	29860
LH Vis 19	RH Cont Par 5	-0.0328	0	(18, 418)	10200
LH Cont Par 6	RH DorsAttn Post 24	-0.0328	0	(159, 357)	75563
LH Default Par 1	RH SomMot 33	-0.0328	0	(197, 317)	89754
LH Vis 35	RH Cont Par 2	-0.0328	0	(34, 415)	18621
RH SalVentAttn TempOccPar 4	RH Default Temp 1	-0.0328	0	(368, 460)	136067
LH DorsAttn FEF 4	RH Default pCunPCC 8	-0.0328	0	(108, 496)	54333
LH Limbic OFC 3	RH DorsAttn Post 12	-0.0328	0	(140, 345)	67894
LH Limbic TempPole 2	PUT-DP-rh	-0.0328	0	(145, 515)	70114
RH Limbic TempPole 1	RH Cont Par 6	-0.0328	0	(404, 419)	142020
RH Limbic TempPole 5	PUT-DA-rh	-0.0328	0	(408, 513)	142700
LH SomMot 14	LH Default PFC 8	-0.0328	0	(52, 213)	27590
RH Default Par 4	PUT-VA-lh	-0.0328	0	(455, 539)	148413
LH SomMot 1	RH Default PFCv 4	-0.0328	0	(39, 473)	21259
RH SomMot 5	RH SalVentAttn Med 9	-0.0328	0	(289, 392)	118303
RH Limbic TempPole 4	RH Default PFCdPFCm 3	-0.0328	0	(407, 476)	142518
RH Vis 26	RH Vis 30	-0.0328	0	(275, 279)	114403
LH Vis 3	LH SomMot 4	-0.0328	0	(2, 42)	1144
LH Vis 9	LH Vis 13	-0.0328	0	(8, 12)	4399
LH Cont PFCmp 1	RH DorsAttn Post 5	-0.0328	0	(182, 338)	84330
RH Vis 21	RH Default pCunPCC 1	-0.0328	0	(270, 489)	113213
LH Cont PFCl 9	RH SomMot 18	-0.0328	0	(174, 302)	81298
LH Cont Temp 1	RH Limbic OFC 5	-0.0328	0	(162, 401)	76783
RH Default Par 5	HIP-body-rh	-0.0328	0	(456, 505)	148476
LH DorsAttn PrCv 2	RH SalVentAttn PrC 1	-0.0328	0	(110, 373)	55097
LH SomMot 9	RH SomMot 27	-0.0328	0	(47, 311)	25173
LH Vis 7	RH Vis 28	-0.0328	0	(6, 277)	3573
LH SomMot 22	RH Cont PFCl 4	-0.0328	0	(60, 426)	31775
LH Vis 30	mAMY-rh	-0.0328	0	(29, 521)	16122
LH SomMot 41	RH SomMot 16	-0.0328	0	(79, 300)	40826
LH SomMot 41	RH SomMot 45	-0.0328	0	(79, 329)	40855
LH Default PFC 19	CAU-VA-lh	-0.0328	0	(224, 543)	99214
LH SomMot 36	LH Default PFC 24	-0.0328	0	(74, 229)	38375
LH Default PFC 26	RH DorsAttn Post 12	-0.0328	0	(231, 345)	101291
LH Cont PFCmp 1	RH SalVentAttn Med 1	-0.0328	0	(182, 384)	84376
RH Vis 21	RH DorsAttn Post 10	-0.0328	0	(270, 343)	113067
LH Vis 24	RH Cont pCun 3	-0.0328	0	(23, 445)	12887
RH DorsAttn Post 16	RH Default PFCv 1	-0.0328	0	(349, 470)	132391
LH Vis 34	RH Default Temp 6	-0.0328	0	(33, 465)	18152
LH Default PFC 12	RH Default pCunPCC 8	-0.0328	0	(217, 496)	96843
LH Vis 18	RH DorsAttn FEF 2	-0.0328	0	(17, 359)	9606
RH SalVentAttn PFCl 1	mAMY-rh	-0.0328	0	(383, 521)	138783
RH DorsAttn Post 22	RH Cont Par 2	-0.0328	0	(355, 415)	133539
LH Vis 19	RH Default Temp 7	-0.0328	0	(18, 466)	10248
RH Default PFCdPFCm 7	HIP-head-m2-lh	-0.0328	0	(480, 528)	150527
RH SomMot 26	RH SomMot 30	-0.0328	0	(310, 314)	123538
RH Vis 8	RH Cont PFCl 20	-0.0328	0	(257, 442)	109409
LH Default Temp 1	RH Default pCunPCC 11	-0.0328	0	(185, 499)	85598
LH Cont Cing 3	RH Vis 2	-0.0328	0	(181, 251)	83872
LH Cont Cing 3	LH Default pCunPCC 6	-0.0328	0	(181, 241)	83862
RH SomMot 33	PUT-VA-rh	-0.0328	0	(317, 512)	125409
LH Default Par 2	RH SalVentAttn PFCl 1	-0.0328	0	(198, 383)	90175
LH SalVentAttn FrOperIns 7	RH Vis 11	-0.0328	0	(123, 260)	60652
LH Cont PFCmp 2	RH Limbic OFC 5	-0.0328	0	(183, 401)	84763
RH SomMot 39	RH SalVentAttn Med 7	-0.0328	0	(323, 390)	126682
LH SomMot 3	RH Default PFCdPFCm 5	-0.0328	0	(41, 478)	22289
LH SalVentAttn Med 4	RH Cont PFCl 20	-0.0328	0	(131, 442)	64238
LH SalVentAttn ParOper 3	LH SalVentAttn Med 2	-0.0328	0	(113, 129)	56176
LH SomMot 41	LH DorsAttn Post 16	-0.0328	0	(79, 101)	40627
RH SalVentAttn FrOperIns 2	mAMY-rh	-0.0328	0	(375, 521)	137395
LH Vis 7	LH Cont Par 3	-0.0328	0	(6, 156)	3452
LH SomMot 19	RH SomMot 46	-0.0328	0	(57, 330)	30197
LH Vis 19	RH Default Temp 1	-0.0328	0	(18, 460)	10242
LH Vis 19	RH Default Par 3	-0.0328	0	(18, 454)	10236
LH SomMot 29	RH Cont Par 5	-0.0328	0	(67, 418)	35190
LH SalVentAttn FrOperIns 6	RH Cont pCun 1	-0.0328	0	(122, 443)	60405
RH DorsAttn Post 16	RH Default PFCdPFCm 10	-0.0328	0	(349, 483)	132404
LH SomMot 40	HIP-tail-rh	-0.0328	0	(78, 506)	40558
LH Limbic TempPole 2	RH Limbic OFC 4	-0.0328	0	(145, 400)	69999
PUT-DA-rh	CAU-VA-lh	-0.0328	0	(513, 543)	152390
LH SomMot 3	RH SomMot 20	-0.0328	0	(41, 304)	22115
LH Limbic OFC 6	LH Cont PFCl 9	-0.0328	0	(143, 174)	68956
LH Cont OFC 1	LH Cont PFCl 9	-0.0328	0	(165, 174)	77723
LH Default PFC 12	RH Limbic OFC 2	-0.0328	0	(217, 398)	96745
LH Default Temp 4	mAMY-rh	-0.0328	0	(188, 521)	86718
LH SalVentAttn FrOperIns 4	LH Limbic TempPole 4	-0.0328	0	(120, 147)	59246
LH Default PFC 28	RH Vis 22	-0.0328	0	(233, 271)	101858
LH SomMot 9	LH Default PFC 10	-0.0328	0	(47, 215)	25077
LH SomMot 9	LH Default Par 8	-0.0328	0	(47, 204)	25066
LH Default PFC 19	RH Vis 7	-0.0328	0	(224, 256)	98927
LH SalVentAttn Med 1	RH SomMot 18	-0.0328	0	(128, 302)	62829
LH Limbic TempPole 10	LH Default Par 7	-0.0328	0	(153, 203)	73030
LH SomMot 35	THA-VAip-lh	-0.0328	0	(73, 529)	38196
LH SalVentAttn Med 6	RH Default PFCdPFCm 13	-0.0328	0	(133, 486)	65123
LH Cont PFCl 3	LH Default PFC 2	-0.0328	0	(168, 207)	78914
LH DorsAttn Post 10	LH Cont PFCl 8	-0.0328	0	(95, 173)	48147
LH Cont PFCl 6	RH Vis 10	-0.0328	0	(171, 259)	80115
LH SalVentAttn ParOper 1	mAMY-rh	-0.0328	0	(111, 521)	55687
LH Vis 33	lAMY-rh	-0.0328	0	(32, 520)	17687
LH Vis 33	HIP-body-rh	-0.0328	0	(32, 505)	17672
LH Default PFC 28	RH Default pCunPCC 1	-0.0328	0	(233, 489)	102076
LH SalVentAttn FrOperIns 4	RH DorsAttn Post 17	-0.0328	0	(120, 350)	59449
LH DorsAttn Post 10	LH SalVentAttn Med 1	-0.0328	0	(95, 128)	48102
RH SalVentAttn PFCl 1	RH Default Par 8	-0.0328	0	(383, 459)	138721
LH SomMot 9	LH SalVentAttn FrOperIns 1	-0.0328	0	(47, 117)	24979
RH Vis 19	RH DorsAttn Post 23	-0.0328	0	(268, 356)	112513
LH Cont PFCl 3	LH Cont pCun 2	-0.0328	0	(168, 177)	78884
LH Default PFC 19	RH Cont PFCl 12	-0.0328	0	(224, 434)	99105
LH Limbic OFC 4	RH SomMot 44	-0.0328	0	(141, 328)	68289
LH Vis 1	LH DorsAttn FEF 4	-0.0328	0	(0, 108)	107
RH Limbic OFC 7	RH Cont Temp 1	-0.0329	0	(403, 420)	141872
LH Default Par 4	RH DorsAttn PrCv 2	-0.0329	0	(200, 363)	90862
LH Cont PFCl 8	RH DorsAttn Post 8	-0.0329	0	(173, 341)	80958
RH Limbic OFC 6	THA-VAs-rh	-0.0329	0	(402, 509)	141811
LH SomMot 37	RH DorsAttn Post 23	-0.0329	0	(75, 356)	38980
LH SomMot 13	RH Cont PFCl 13	-0.0329	0	(51, 435)	27311
LH Vis 33	LH Default Par 2	-0.0329	0	(32, 198)	17365
RH SalVentAttn Med 9	RH Default Temp 10	-0.0329	0	(392, 469)	140216
LH Default PFC 23	RH Vis 23	-0.0329	0	(228, 272)	100249
LH Cont PFCl 3	RH Default Temp 3	-0.0329	0	(168, 462)	79169
LH Cont PFCl 3	RH Default Temp 6	-0.0329	0	(168, 465)	79172
LH Limbic OFC 2	LH Cont PFCl 7	-0.0329	0	(139, 172)	67308
LH Vis 25	LH Cont PFCl 6	-0.0329	0	(24, 171)	13142
LH SomMot 21	RH DorsAttn FEF 3	-0.0329	0	(59, 360)	31216
LH Default PFC 11	RH Default Temp 4	-0.0329	0	(216, 463)	96474
LH SomMot 44	RH Default pCunPCC 6	-0.0329	0	(82, 494)	42436
LH Limbic OFC 3	LH Cont Par 6	-0.0329	0	(140, 159)	67708
RH SomMot 19	RH DorsAttn Post 2	-0.0329	0	(303, 335)	121837
LH Vis 9	LH SomMot 19	-0.0329	0	(8, 57)	4444
LH SalVentAttn ParOper 2	RH SalVentAttn FrOperIns 6	-0.0329	0	(112, 379)	55986
LH Cont PFCl 9	RH SalVentAttn TempOccPar 1	-0.0329	0	(174, 365)	81361
LH DorsAttn Post 18	LH Cont PFCl 3	-0.0329	0	(103, 168)	51770
LH Cont Temp 1	RH SalVentAttn Med 2	-0.0329	0	(162, 385)	76767
LH SomMot 40	RH Cont pCun 3	-0.0329	0	(78, 445)	40497
LH Limbic TempPole 10	RH Default pCunPCC 7	-0.0329	0	(153, 495)	73322
LH Default Temp 9	RH Vis 35	-0.0329	0	(193, 284)	88291
RH Vis 19	HIP-head-l-rh	-0.0329	0	(268, 504)	112661
LH SomMot 29	RH SomMot 3	-0.0329	0	(67, 287)	35059
RH Vis 29	CAU-body-rh	-0.0329	0	(278, 518)	115470
LH Cont PFCl 3	LH Default pCunPCC 7	-0.0329	0	(168, 242)	78949
LH Default Par 5	RH Limbic OFC 4	-0.0329	0	(201, 400)	91251
LH SomMot 10	LH Default pCunPCC 7	-0.0329	0	(48, 242)	25609
RH SomMot 37	CAU-VA-lh	-0.0329	0	(321, 543)	126374
RH Vis 15	RH SomMot 8	-0.0329	0	(264, 292)	111303
LH SomMot 1	RH DorsAttn Post 14	-0.0329	0	(39, 347)	21133
RH SalVentAttn FrOperIns 4	RH Default Temp 9	-0.0329	0	(377, 468)	137695
LH Vis 3	THA-VPl-lh	-0.0329	0	(2, 535)	1637
RH Cont PFCl 20	mAMY-rh	-0.0329	0	(442, 521)	147043
LH SalVentAttn FrOperIns 9	RH Default Temp 7	-0.0329	0	(125, 466)	61715
LH SomMot 23	LH Default PFC 14	-0.0329	0	(61, 219)	32060
LH Vis 21	LH Default PFC 2	-0.0329	0	(20, 207)	11056
LH Cont Par 8	LH Cont PFCl 5	-0.0329	0	(161, 170)	76161
LH DorsAttn Post 17	HIP-tail-rh	-0.0329	0	(102, 506)	51658
LH DorsAttn Post 18	RH SalVentAttn FrOperIns 6	-0.0329	0	(103, 379)	51981
LH DorsAttn Post 18	RH SalVentAttn PFCl 1	-0.0329	0	(103, 383)	51985
LH Default PFC 18	RH Default Par 8	-0.0329	0	(223, 459)	98801
LH SalVentAttn FrOperIns 5	RH Limbic TempPole 7	-0.0329	0	(121, 410)	59941
LH Vis 25	LH SomMot 45	-0.0329	0	(24, 83)	13054
RH Cont PFCl 4	RH Cont PFCl 7	-0.0329	0	(426, 429)	145055
LH Vis 6	LH SalVentAttn Med 1	-0.0329	0	(5, 128)	2877
LH DorsAttn FEF 3	PUT-VA-rh	-0.0329	0	(107, 512)	53904
LH SomMot 26	RH SomMot 29	-0.0329	0	(64, 313)	33624
LH Vis 3	RH SomMot 17	-0.0329	0	(2, 301)	1403
RH DorsAttn FEF 2	RH SalVentAttn PFCl 1	-0.0329	0	(359, 383)	134289
LH DorsAttn FEF 3	RH Default Par 1	-0.0329	0	(107, 452)	53844
RH Vis 2	RH SalVentAttn FrOperIns 3	-0.0329	0	(251, 376)	107552
LH SomMot 1	LH Limbic OFC 6	-0.0329	0	(39, 143)	20929
RH Limbic TempPole 2	RH Cont PFCl 10	-0.0329	0	(405, 432)	142181
LH Vis 27	RH Cont PFCl 12	-0.0329	0	(26, 434)	14460
LH Vis 27	RH Limbic TempPole 7	-0.0329	0	(26, 410)	14436
LH Default PFC 27	RH Limbic TempPole 10	-0.0329	0	(232, 413)	101680
LH Default PFC 27	RH Default PFCv 2	-0.0329	0	(232, 471)	101738
LH Cont Cing 1	RH SalVentAttn Med 12	-0.0329	0	(179, 395)	83271
LH Default PFC 12	RH Limbic TempPole 5	-0.0329	0	(217, 408)	96755
LH SalVentAttn FrOperIns 4	LH Cont PFCl 5	-0.0329	0	(120, 170)	59269
LH SomMot 1	RH SalVentAttn TempOccPar 1	-0.0329	0	(39, 365)	21151
LH Default Temp 10	RH SalVentAttn Med 11	-0.0329	0	(194, 394)	88760
LH Default pCunPCC 2	RH SalVentAttn Med 12	-0.0329	0	(237, 395)	103252
LH Default pCunPCC 8	RH SalVentAttn Med 3	-0.0329	0	(243, 386)	105118
LH SomMot 23	RH SalVentAttn TempOccPar 4	-0.0329	0	(61, 368)	32209
LH Default PFC 14	NAc-shell-lh	-0.0329	0	(219, 550)	97566
LH Default PFC 15	RH Vis 14	-0.0329	0	(220, 263)	97612
LH Default PFC 22	NAc-shell-rh	-0.0329	0	(227, 523)	100175
LH SomMot 10	LH DorsAttn FEF 1	-0.0329	0	(48, 105)	25472
LH Vis 16	RH Vis 6	-0.0329	0	(15, 255)	8429
RH Vis 6	RH Vis 16	-0.0329	0	(255, 265)	108639
RH Cont Cing 2	HIP-head-l-lh	-0.0329	0	(447, 531)	147593
LH Default PFC 1	LH Default PFC 20	-0.0329	0	(206, 225)	92821
LH SalVentAttn FrOperIns 3	LH Default PFC 29	-0.0329	0	(119, 234)	58900
LH Default PFC 10	RH Cont PFCl 15	-0.0329	0	(215, 437)	96111
RH SomMot 48	RH Limbic OFC 3	-0.0329	0	(332, 399)	128716
RH Cont PFCl 2	PUT-DP-rh	-0.0329	0	(424, 515)	144886
LH SomMot 30	RH Default pCunPCC 9	-0.0329	0	(68, 497)	35754
LH SomMot 30	HIP-head-m2-rh	-0.0329	0	(68, 501)	35758
LH Cont Par 4	LH Default Temp 1	-0.0329	0	(157, 185)	74602
RH SalVentAttn Med 5	HIP-body-lh	-0.0329	0	(388, 532)	139629
RH Limbic TempPole 7	lAMY-lh	-0.0329	0	(410, 547)	143021
LH SomMot 44	LH Cont PFCl 6	-0.0329	0	(82, 171)	42113
LH Default Temp 7	RH Vis 11	-0.0329	0	(191, 260)	87546
LH Cont Par 2	RH SomMot 17	-0.0329	0	(155, 301)	73925
RH Vis 29	NAc-core-rh	-0.0329	0	(278, 524)	115476
LH Cont Cing 1	RH SalVentAttn Med 7	-0.0329	0	(179, 390)	83266
LH SomMot 3	RH SomMot 18	-0.0329	0	(41, 302)	22113
RH DorsAttn Post 23	RH Cont Par 6	-0.0329	0	(356, 419)	133740
LH Limbic TempPole 2	RH DorsAttn PrCv 2	-0.0329	0	(145, 363)	69962
RH SomMot 14	NAc-shell-lh	-0.0329	0	(298, 550)	120792
LH Vis 25	LH DorsAttn Post 17	-0.0329	0	(24, 102)	13073
LH SomMot 27	RH SomMot 38	-0.0329	0	(65, 322)	34121
LH SomMot 18	RH Cont PFCl 3	-0.0329	0	(56, 425)	29796
LH Default Par 2	LH Default PFC 30	-0.0329	0	(198, 235)	90027
LH DorsAttn Post 2	RH Default PFCdPFCm 8	-0.0329	0	(87, 481)	44763
LH SomMot 7	LH SomMot 18	-0.0329	0	(45, 56)	23905
LH Cont PFCl 1	RH SomMot 13	-0.0329	0	(166, 297)	78233
RH SomMot 2	RH SalVentAttn PrC 1	-0.0329	0	(286, 373)	117489
LH DorsAttn Post 17	RH DorsAttn PrCv 2	-0.0329	0	(102, 363)	51515
LH Default PFC 9	aGP-lh	-0.0329	0	(214, 553)	95889
RH Vis 26	RH Limbic TempPole 7	-0.0329	0	(275, 410)	114534
LH Default PFC 21	LH Default PFC 27	-0.0329	0	(226, 232)	99558
LH SomMot 19	RH SomMot 42	-0.0329	0	(57, 326)	30193
LH SalVentAttn ParOper 4	HIP-head-l-rh	-0.0329	0	(114, 504)	56990
LH Limbic OFC 6	LH Limbic TempPole 4	-0.0329	0	(143, 147)	68929
LH Vis 2	RH Cont PFCl 2	-0.0329	0	(1, 424)	975
RH Vis 2	NAc-core-rh	-0.0329	0	(251, 524)	107700
RH SomMot 36	RH Default PFCdPFCm 1	-0.0329	0	(320, 474)	126073
LH DorsAttn FEF 3	LH Default PFC 26	-0.0329	0	(107, 231)	53623
LH Default PFC 2	RH SalVentAttn TempOccPar 8	-0.0329	0	(207, 372)	93314
LH SomMot 14	LH SalVentAttn FrOperIns 4	-0.0329	0	(52, 120)	27497
RH DorsAttn Post 16	RH SalVentAttn Med 7	-0.0329	0	(349, 390)	132311
LH Default pCunPCC 1	RH Vis 33	-0.0329	0	(236, 282)	102823
LH DorsAttn Post 14	RH DorsAttn PrCv 3	-0.0329	0	(99, 364)	50160
LH Default Temp 3	RH Cont Par 5	-0.0329	0	(187, 418)	86250
LH DorsAttn Post 14	RH DorsAttn Post 6	-0.0329	0	(99, 339)	50135
RH SomMot 25	RH DorsAttn Post 15	-0.0329	0	(309, 348)	123329
LH DorsAttn Post 6	LH Cont PFCl 2	-0.0329	0	(91, 167)	46303
LH Default pCunPCC 11	RH Vis 18	-0.0329	0	(246, 267)	105923
RH Default Par 7	HIP-head-l-lh	-0.0329	0	(458, 531)	148693
RH DorsAttn Post 16	RH Default PFCdPFCm 11	-0.0329	0	(349, 484)	132405
LH Vis 11	RH DorsAttn PrCv 1	-0.0329	0	(10, 362)	5836
LH Default pCunPCC 1	LH Default pCunPCC 4	-0.0329	0	(236, 239)	102780
LH SomMot 4	RH Vis 15	-0.0329	0	(42, 264)	22586
LH SomMot 34	RH SomMot 9	-0.0329	0	(72, 293)	37480
CAU-DA-rh	mAMY-lh	-0.0329	0	(517, 548)	152545
RH SomMot 7	RH Default Temp 1	-0.0329	0	(291, 460)	118896
RH SomMot 7	RH Default Temp 3	-0.0329	0	(291, 462)	118898
LH SalVentAttn Med 7	LH Default PFC 20	-0.0329	0	(134, 225)	65281
LH SomMot 20	RH Default Temp 10	-0.0329	0	(58, 469)	30831
RH SalVentAttn TempOccPar 5	PUT-VA-rh	-0.0329	0	(369, 512)	136303
RH SomMot 8	RH SalVentAttn Med 5	-0.0329	0	(292, 388)	119085
LH Vis 27	RH SalVentAttn TempOccPar 4	-0.0329	0	(26, 368)	14394
LH Limbic TempPole 10	RH Vis 21	-0.0329	0	(153, 270)	73097
RH Cont Cing 1	HIP-body-rh	-0.0329	0	(446, 505)	147461
RH Vis 23	RH SomMot 38	-0.0329	0	(272, 322)	113609
LH Cont PFCd 2	RH SomMot 35	-0.0329	0	(164, 319)	77480
RH Default Temp 5	THA-DAl-lh	-0.0329	0	(464, 538)	149249
RH SalVentAttn Med 7	RH Cont PFCl 2	-0.0329	0	(390, 424)	139848
LH Default PFC 30	RH Default PFCdPFCm 1	-0.0329	0	(235, 474)	102698
LH DorsAttn FEF 4	HIP-head-m2-lh	-0.0329	0	(108, 528)	54365
LH Vis 2	RH Vis 27	-0.0329	0	(1, 276)	827
LH Default Temp 5	RH DorsAttn PrCv 2	-0.0329	0	(189, 363)	86924
LH Cont Par 6	PUT-DP-rh	-0.0329	0	(159, 515)	75721
RH SomMot 20	RH Cont Temp 1	-0.0329	0	(304, 420)	122171
LH Vis 22	LH SomMot 30	-0.0329	0	(21, 68)	11449
RH Cont PFCv 1	RH Default pCunPCC 6	-0.0329	0	(422, 494)	144606
LH Default pCunPCC 7	LH Default pCunPCC 12	-0.0329	0	(242, 247)	104669
LH SomMot 6	LH DorsAttn Post 10	-0.0329	0	(44, 95)	23436
RH DorsAttn Post 22	RH SalVentAttn FrOperIns 1	-0.0329	0	(355, 374)	133498
LH SalVentAttn FrOperIns 10	PUT-DA-rh	-0.0329	0	(126, 513)	62189
LH SalVentAttn ParOper 1	LH Default pCunPCC 8	-0.0329	0	(111, 243)	55409
LH SalVentAttn FrOperIns 3	RH SalVentAttn Med 11	-0.0329	0	(119, 394)	59060
LH Default PFC 14	LH Default PFC 19	-0.0329	0	(219, 224)	97240
LH DorsAttn FEF 2	RH Default pCunPCC 4	-0.0329	0	(106, 492)	53438
RH SalVentAttn Med 9	THA-DAl-lh	-0.0329	0	(392, 538)	140285
RH Cont PFCl 2	RH Cont PFCmp 2	-0.0329	0	(424, 450)	144821
RH DorsAttn Post 14	RH Default PFCdPFCm 9	-0.0329	0	(347, 482)	131994
LH Default PFC 4	RH SalVentAttn PrC 1	-0.0329	0	(209, 373)	94004
LH SomMot 30	LH Cont PFCmp 3	-0.0329	0	(68, 184)	35441
RH Limbic TempPole 6	RH Cont Cing 3	-0.0329	0	(409, 448)	142779
LH SomMot 11	RH Default pCunPCC 6	-0.0329	0	(49, 494)	26365
LH DorsAttn Post 5	PUT-VP-lh	-0.0329	0	(90, 541)	46215
LH Cont PFCl 5	THA-DAm-lh	-0.0329	0	(170, 537)	80011
LH SalVentAttn Med 4	RH Cont Par 5	-0.0329	0	(131, 418)	64214
LH SalVentAttn ParOper 1	LH Default Par 4	-0.0329	0	(111, 200)	55366
RH SomMot 41	RH Cont PFCl 10	-0.0329	0	(325, 432)	127181
LH SomMot 2	RH Vis 11	-0.0329	0	(40, 260)	21559
LH Cont Cing 2	RH Limbic TempPole 1	-0.0329	0	(180, 404)	83653
RH SomMot 5	RH DorsAttn PrCv 1	-0.0329	0	(289, 362)	118273
LH DorsAttn PrCv 1	RH DorsAttn Post 20	-0.0329	0	(109, 353)	54634
LH DorsAttn FEF 2	RH Cont Cing 3	-0.0329	0	(106, 448)	53394
LH DorsAttn FEF 2	RH Default Par 2	-0.0329	0	(106, 453)	53399
RH Vis 11	PUT-DP-rh	-0.0329	0	(260, 515)	110364
RH DorsAttn Post 8	HIP-body-rh	-0.0329	0	(341, 505)	130766
LH SalVentAttn Med 6	RH SomMot 3	-0.0329	0	(133, 287)	64924
LH Default PFC 13	RH Default PFCdPFCm 12	-0.0329	0	(218, 485)	97167
RH Vis 29	RH Cont Cing 1	-0.0329	0	(278, 446)	115398
LH SomMot 33	LH SalVentAttn FrOperIns 10	-0.0329	0	(71, 126)	36832
LH SomMot 6	LH Default PFC 16	-0.0329	0	(44, 221)	23562
LH SomMot 18	LH SalVentAttn FrOperIns 3	-0.0329	0	(56, 119)	29490
LH SomMot 41	RH Vis 16	-0.0329	0	(79, 265)	40791
LH Vis 4	LH SomMot 3	-0.0329	0	(3, 41)	1693
LH SomMot 28	RH SomMot 44	-0.0329	0	(66, 328)	34614
LH SomMot 19	THA-VAip-rh	-0.0329	0	(57, 502)	30369
LH Default PFC 13	RH Vis 10	-0.0329	0	(218, 259)	96941
LH Default Temp 5	LH Default pCunPCC 7	-0.0329	0	(189, 242)	86803
RH Default PFCdPFCm 7	THA-VPm-rh	-0.0329	0	(480, 507)	150506
LH Vis 35	LH Cont PFCmp 2	-0.0329	0	(34, 183)	18389
LH DorsAttn PrCv 1	RH Default Par 4	-0.0329	0	(109, 455)	54736
LH Cont Par 5	RH DorsAttn Post 22	-0.0329	0	(158, 355)	75167
RH Vis 4	RH SalVentAttn FrOperIns 2	-0.0329	0	(253, 375)	108152
RH Vis 11	RH Cont PFCl 1	-0.0329	0	(260, 423)	110272
LH Default Temp 5	RH SomMot 1	-0.0329	0	(189, 285)	86846
RH Limbic TempPole 9	CAU-body-rh	-0.0329	0	(412, 518)	143275
LH SomMot 24	LH Default PFC 20	-0.0329	0	(62, 225)	32557
LH Default PFC 16	RH SalVentAttn PFCl 1	-0.0329	0	(221, 383)	98064
LH SalVentAttn FrOperIns 5	HIP-head-m2-lh	-0.0329	0	(121, 528)	60059
LH SomMot 28	RH SomMot 6	-0.0329	0	(66, 290)	34576
LH Cont Par 3	RH DorsAttn Post 2	-0.0329	0	(156, 335)	74356
RH Vis 23	RH Cont PFCl 5	-0.0329	0	(272, 427)	113714
RH Vis 4	RH DorsAttn Post 22	-0.0329	0	(253, 355)	108132
PUT-VP-rh	lAMY-lh	-0.0329	0	(514, 547)	152433
RH Vis 34	THA-VAip-rh	-0.0329	0	(283, 502)	116814
LH SomMot 28	LH SalVentAttn FrOperIns 3	-0.0329	0	(66, 119)	34405
RH DorsAttn Post 23	HIP-head-m2-lh	-0.0329	0	(356, 528)	133849
RH Cont PFCl 7	RH Default Temp 6	-0.0329	0	(429, 465)	145466
LH DorsAttn PrCv 2	LH Default PFC 15	-0.0329	0	(110, 220)	54944
LH Default PHC 2	RH Vis 20	-0.0329	0	(249, 269)	106840
LH SomMot 2	LH DorsAttn Post 16	-0.0329	0	(40, 101)	21400
LH SomMot 11	RH Default Temp 7	-0.0329	0	(49, 466)	26337
RH SalVentAttn Med 10	RH SalVentAttn Med 11	-0.0329	0	(393, 394)	140301
LH DorsAttn FEF 2	RH Vis 6	-0.0329	0	(106, 255)	53201
LH Vis 23	RH SomMot 45	-0.0329	0	(22, 329)	12241
LH Cont PFCl 1	THA-DP-rh	-0.0329	0	(166, 522)	78458
LH Limbic TempPole 9	RH DorsAttn Post 21	-0.0329	0	(152, 354)	72781
LH Vis 35	LH DorsAttn FEF 1	-0.0329	0	(34, 105)	18311
LH Default PFC 26	RH Vis 8	-0.0329	0	(231, 257)	101203
RH Default Par 8	PUT-DP-lh	-0.0329	0	(459, 542)	148798
RH Vis 7	RH Cont PFCmp 2	-0.0329	0	(256, 450)	109121
LH SomMot 25	LH SomMot 36	-0.0329	0	(63, 74)	32896
LH Default Par 1	RH Limbic TempPole 5	-0.0329	0	(197, 408)	89845
RH DorsAttn Post 3	CAU-body-lh	-0.0329	0	(336, 545)	129736
LH SalVentAttn ParOper 1	CAU-VA-lh	-0.0329	0	(111, 543)	55709
RH Vis 19	RH Default Temp 8	-0.0329	0	(268, 467)	112624
RH SomMot 41	RH DorsAttn Post 23	-0.0329	0	(325, 356)	127105
LH Cont PFCl 3	LH Default Temp 5	-0.0329	0	(168, 189)	78896
LH SalVentAttn FrOperIns 4	RH Vis 10	-0.0329	0	(120, 259)	59358
LH Cont Cing 3	LH Default Temp 4	-0.0329	0	(181, 188)	83809
LH Vis 32	LH SalVentAttn ParOper 4	-0.0329	0	(31, 114)	16760
RH Cont Temp 2	NAc-shell-lh	-0.0329	0	(421, 550)	144531
RH Vis 7	RH DorsAttn Post 12	-0.0329	0	(256, 345)	109016
LH Default pCunPCC 5	RH Cont PFCl 17	-0.0329	0	(240, 439)	104238
LH SomMot 5	LH SomMot 19	-0.0329	0	(43, 57)	22889
LH SomMot 40	LH DorsAttn Post 9	-0.0329	0	(78, 94)	40146
LH SomMot 39	RH SalVentAttn TempOccPar 5	-0.0329	0	(77, 369)	39946
LH Default Temp 9	RH SalVentAttn TempOccPar 3	-0.0329	0	(193, 367)	88374
LH DorsAttn Post 8	RH SomMot 43	-0.0329	0	(93, 327)	47384
LH Vis 24	RH SomMot 13	-0.0329	0	(23, 297)	12739
RH SomMot 40	RH Default PFCdPFCm 3	-0.033	0	(324, 476)	126997
RH SalVentAttn FrOperIns 2	RH Cont PFCl 19	-0.033	0	(375, 441)	137315
LH SomMot 9	LH SalVentAttn ParOper 4	-0.033	0	(47, 114)	24976
RH Vis 19	HIP-body-lh	-0.033	0	(268, 532)	112689
LH SomMot 36	LH Default Temp 8	-0.033	0	(74, 192)	38338
RH SomMot 24	RH Limbic OFC 6	-0.033	0	(308, 402)	123139
LH Vis 24	RH SomMot 21	-0.033	0	(23, 305)	12747
LH Default PFC 9	RH DorsAttn Post 20	-0.033	0	(214, 353)	95689
LH Default PFC 19	RH SalVentAttn FrOperIns 2	-0.033	0	(224, 375)	99046
LH Cont Cing 3	LH Default Temp 7	-0.033	0	(181, 191)	83812
RH SalVentAttn TempOccPar 1	RH Cont Par 3	-0.033	0	(365, 416)	135465
RH Cont PFCl 16	lAMY-lh	-0.033	0	(438, 547)	146619
RH DorsAttn Post 23	HIP-tail-rh	-0.033	0	(356, 506)	133827
RH Default Par 5	PUT-VA-lh	-0.033	0	(456, 539)	148510
LH Cont PFCv 1	LH Cont Cing 3	-0.033	0	(175, 181)	81555
LH Cont PFCl 2	RH Limbic TempPole 10	-0.033	0	(167, 413)	78735
LH Vis 9	RH DorsAttn Post 21	-0.033	0	(8, 354)	4741
RH SomMot 7	RH Cont Par 6	-0.033	0	(291, 419)	118855
LH Default PFC 13	RH Limbic OFC 4	-0.033	0	(218, 400)	97082
LH Default Par 6	RH Default Temp 5	-0.033	0	(202, 464)	91666
RH SomMot 12	RH SomMot 29	-0.033	0	(296, 313)	120044
RH SomMot 23	RH DorsAttn Post 24	-0.033	0	(307, 357)	122849
LH Limbic TempPole 2	PUT-DA-lh	-0.033	0	(145, 540)	70139
RH DorsAttn Post 21	RH Cont Par 6	-0.033	0	(354, 419)	133345
RH SomMot 20	RH Default PFCdPFCm 9	-0.033	0	(304, 482)	122233
RH DorsAttn Post 23	RH Default pCunPCC 1	-0.033	0	(356, 489)	133810
LH Cont PFCmp 1	RH Cont Par 4	-0.033	0	(182, 417)	84409
RH SalVentAttn TempOccPar 5	RH Limbic OFC 5	-0.033	0	(369, 401)	136192
LH Vis 38	RH DorsAttn Post 8	-0.033	0	(37, 341)	20098
LH Vis 25	RH Limbic OFC 4	-0.033	0	(24, 400)	13371
LH Vis 21	RH SomMot 27	-0.033	0	(20, 311)	11160
LH Vis 11	RH Cont PFCl 3	-0.033	0	(10, 425)	5899
LH SalVentAttn ParOper 3	LH Default PFC 3	-0.033	0	(113, 208)	56255
LH SalVentAttn ParOper 3	LH Default pCunPCC 8	-0.033	0	(113, 243)	56290
LH DorsAttn Post 16	RH Default PFCdPFCm 11	-0.033	0	(101, 484)	51185
LH DorsAttn Post 17	LH Limbic TempPole 2	-0.033	0	(102, 145)	51297
LH SomMot 37	LH SomMot 44	-0.033	0	(75, 82)	38706
RH SomMot 13	RH SalVentAttn Med 4	-0.033	0	(297, 387)	120374
RH SomMot 30	RH Cont pCun 3	-0.033	0	(314, 445)	124631
LH Vis 19	RH SalVentAttn FrOperIns 2	-0.033	0	(18, 375)	10157
LH SomMot 43	LH Default PFC 3	-0.033	0	(81, 208)	41679
LH SomMot 4	LH SomMot 22	-0.033	0	(42, 60)	22382
LH Default PFC 30	RH SomMot 9	-0.033	0	(235, 293)	102517
LH Vis 35	LH Limbic OFC 6	-0.033	0	(34, 143)	18349
LH SomMot 6	LH DorsAttn Post 14	-0.033	0	(44, 99)	23440
LH Vis 11	RH Default pCunPCC 10	-0.033	0	(10, 498)	5972
LH SomMot 28	RH DorsAttn Post 10	-0.033	0	(66, 343)	34629
LH SomMot 18	LH SalVentAttn PFCl 1	-0.033	0	(56, 127)	29498
LH SalVentAttn TempOcc 1	LH Default PFC 22	-0.033	0	(116, 227)	57588
RH SomMot 26	RH DorsAttn Post 3	-0.033	0	(310, 336)	123560
LH Vis 20	RH SalVentAttn FrOperIns 5	-0.033	0	(19, 378)	10694
LH SomMot 33	RH SomMot 22	-0.033	0	(71, 306)	37012
LH DorsAttn Post 13	RH SomMot 12	-0.033	0	(98, 296)	49638
LH Vis 8	THA-DAl-lh	-0.033	0	(7, 538)	4380
LH Limbic TempPole 1	RH Cont PFCl 4	-0.033	0	(144, 426)	69617
LH Vis 22	LH SalVentAttn Med 7	-0.033	0	(21, 134)	11515
LH Default pCunPCC 7	RH Default PFCdPFCm 12	-0.033	0	(242, 485)	104907
LH Default Temp 7	RH Default Temp 10	-0.033	0	(191, 469)	87755
LH SomMot 2	LH Default pCunPCC 11	-0.033	0	(40, 246)	21545
RH Cont PFCl 15	mAMY-lh	-0.033	0	(437, 548)	146505
RH Cont PFCmp 1	CAU-tail-lh	-0.033	0	(449, 546)	147817
LH Limbic OFC 3	LH Default pCunPCC 7	-0.033	0	(140, 242)	67791
LH SomMot 20	RH Cont PFCl 5	-0.033	0	(58, 427)	30789
LH Limbic TempPole 2	RH DorsAttn Post 8	-0.033	0	(145, 341)	69940
LH Vis 32	RH Vis 29	-0.033	0	(31, 278)	16924
LH Default PFC 21	RH SomMot 16	-0.033	0	(226, 300)	99626
LH DorsAttn Post 3	RH DorsAttn Post 19	-0.033	0	(88, 352)	45099
RH SalVentAttn TempOccPar 4	THA-VAs-rh	-0.033	0	(368, 509)	136116
LH Cont OFC 1	mAMY-lh	-0.033	0	(165, 548)	78097
LH Vis 16	RH SomMot 48	-0.033	0	(15, 332)	8506
LH Vis 17	RH Cont PFCl 14	-0.033	0	(16, 436)	9147
LH Limbic TempPole 10	RH SomMot 45	-0.033	0	(153, 329)	73156
RH SalVentAttn Med 10	PUT-DP-lh	-0.033	0	(393, 542)	140449
LH Vis 9	LH Default PFC 10	-0.033	0	(8, 215)	4602
RH Vis 20	THA-DAl-lh	-0.033	0	(269, 538)	112979
LH SalVentAttn ParOper 3	LH Cont Cing 3	-0.033	0	(113, 181)	56228
LH Default PFC 26	RH Default Par 6	-0.033	0	(231, 457)	101403
RH SomMot 44	pGP-rh	-0.033	0	(328, 525)	127952
HIP-body-rh	aGP-rh	-0.033	0	(505, 526)	152025
RH Vis 9	RH Cont Par 1	-0.033	0	(258, 414)	109676
LH DorsAttn Post 3	RH Vis 18	-0.033	0	(88, 267)	45014
LH Limbic OFC 2	LH Default PFC 17	-0.033	0	(139, 222)	67358
RH Vis 3	RH Default pCunPCC 7	-0.033	0	(252, 495)	107972
LH Vis 32	NAc-shell-lh	-0.033	0	(31, 550)	17196
RH Vis 23	RH SomMot 37	-0.033	0	(272, 321)	113608
LH SalVentAttn ParOper 5	RH SalVentAttn Med 4	-0.033	0	(115, 387)	57311
LH Vis 23	LH SalVentAttn FrOperIns 10	-0.033	0	(22, 126)	12038
LH Default Temp 8	RH Cont PFCl 6	-0.033	0	(192, 428)	88075
RH Vis 9	RH Vis 31	-0.033	0	(258, 280)	109542
RH DorsAttn Post 9	RH Cont PFCl 3	-0.033	0	(342, 425)	130897
LH Default PFC 1	RH Cont pCun 2	-0.033	0	(206, 444)	93040
LH SomMot 20	RH Default Par 7	-0.033	0	(58, 458)	30820
LH DorsAttn Post 19	RH Cont PFCl 5	-0.033	0	(104, 427)	52478
RH SomMot 46	RH Default pCunPCC 10	-0.033	0	(330, 498)	128372
LH Vis 30	LH SalVentAttn ParOper 2	-0.033	0	(29, 112)	15713
LH Vis 31	RH Vis 24	-0.033	0	(30, 273)	16397
LH Default PFC 10	RH Default pCunPCC 10	-0.033	0	(215, 498)	96172
LH SalVentAttn Med 6	RH Cont PFCl 1	-0.033	0	(133, 423)	65060
LH SalVentAttn FrOperIns 5	LH Cont PFCv 1	-0.033	0	(121, 175)	59706
LH Vis 7	LH SomMot 13	-0.033	0	(6, 51)	3347
LH SalVentAttn Med 9	RH SalVentAttn Med 2	-0.033	0	(136, 385)	66276
LH Vis 8	mAMY-rh	-0.033	0	(7, 521)	4363
LH Vis 35	RH SomMot 48	-0.033	0	(34, 332)	18538
LH SomMot 41	RH Default pCunPCC 5	-0.033	0	(79, 493)	41019
RH SomMot 47	HIP-head-m2-lh	-0.033	0	(331, 528)	128624
RH SalVentAttn PrC 1	THA-DP-lh	-0.033	0	(373, 549)	137066
LH Cont PFCl 1	RH SomMot 6	-0.033	0	(166, 290)	78226
RH Vis 20	HIP-tail-rh	-0.033	0	(269, 506)	112947
RH SalVentAttn Med 8	RH Limbic TempPole 10	-0.033	0	(391, 413)	139999
RH SalVentAttn FrOperIns 2	PUT-DP-rh	-0.033	0	(375, 515)	137389
RH Default PFCdPFCm 10	aGP-lh	-0.033	0	(483, 553)	150765
LH Default PFC 27	RH SomMot 45	-0.033	0	(232, 329)	101596
RH Vis 30	RH Limbic OFC 6	-0.033	0	(279, 402)	115628
LH Vis 30	LH SalVentAttn ParOper 1	-0.033	0	(29, 111)	15712
LH Vis 23	RH Cont PFCl 4	-0.033	0	(22, 426)	12338
RH Vis 5	RH Cont PFCmp 1	-0.033	0	(254, 449)	108525
LH Cont PFCl 1	RH Vis 35	-0.033	0	(166, 284)	78220
RH Vis 16	RH Default Temp 2	-0.033	0	(265, 461)	111760
LH Vis 23	LH DorsAttn Post 13	-0.033	0	(22, 98)	12010
LH SomMot 33	RH DorsAttn Post 10	-0.033	0	(71, 343)	37049
LH SomMot 3	RH SalVentAttn PFCl 1	-0.033	0	(41, 383)	22194
LH Default PHC 1	RH SomMot 43	-0.033	0	(248, 327)	106594
LH Limbic OFC 1	RH Vis 16	-0.033	0	(138, 265)	66987
LH SomMot 39	LH Cont OFC 1	-0.033	0	(77, 165)	39742
LH Default Temp 11	PUT-VP-rh	-0.033	0	(195, 514)	89238
THA-VPl-rh	PUT-DA-lh	-0.033	0	(508, 540)	152177
LH Vis 13	LH SalVentAttn ParOper 4	-0.033	0	(12, 114)	6671
LH SalVentAttn PFCl 1	RH Vis 23	-0.033	0	(127, 272)	62374
RH DorsAttn FEF 4	CAU-DA-rh	-0.033	0	(361, 517)	134808
LH SalVentAttn ParOper 4	THA-DAm-lh	-0.033	0	(114, 537)	57023
LH SalVentAttn Med 9	RH Cont Par 5	-0.033	0	(136, 418)	66309
LH Default pCunPCC 9	RH Cont PFCl 4	-0.033	0	(244, 426)	105467
LH Default pCunPCC 9	RH SalVentAttn FrOperIns 2	-0.033	0	(244, 375)	105416
RH Cont PFCl 19	RH Default pCunPCC 3	-0.033	0	(441, 491)	146902
RH DorsAttn Post 7	RH Limbic OFC 7	-0.033	0	(340, 403)	130452
LH SomMot 17	LH Limbic TempPole 10	-0.033	0	(55, 153)	29027
LH Default Temp 8	LH Default PFC 17	-0.033	0	(192, 222)	87869
LH Vis 21	RH SomMot 14	-0.033	0	(20, 298)	11147
LH Default Par 9	RH SomMot 15	-0.033	0	(205, 299)	92548
LH Vis 16	LH Default PFC 8	-0.033	0	(15, 213)	8387
RH DorsAttn Post 20	RH Limbic TempPole 6	-0.033	0	(353, 409)	133136
RH Default Temp 1	lAMY-rh	-0.033	0	(460, 520)	148869
LH Limbic TempPole 9	RH Vis 10	-0.033	0	(152, 259)	72686
LH Vis 1	aGP-lh	-0.033	0	(0, 553)	552
LH Cont Par 8	RH DorsAttn PrCv 1	-0.033	0	(161, 362)	76353
LH DorsAttn Post 10	RH Cont Cing 3	-0.033	0	(95, 448)	48422
RH Vis 30	PUT-VA-lh	-0.033	0	(279, 539)	115765
LH SomMot 11	LH Limbic OFC 5	-0.033	0	(49, 142)	26013
LH Default PFC 2	RH Limbic OFC 1	-0.033	0	(207, 397)	93339
LH SomMot 20	RH SomMot 9	-0.033	0	(58, 293)	30655
LH Cont Temp 1	LH Default PHC 2	-0.033	0	(162, 249)	76631
LH Vis 28	LH SalVentAttn FrOperIns 7	-0.033	0	(27, 123)	14675
LH Vis 7	RH DorsAttn Post 21	-0.033	0	(6, 354)	3650
LH Limbic OFC 4	RH DorsAttn Post 23	-0.033	0	(141, 356)	68317
LH SalVentAttn FrOperIns 8	RH DorsAttn Post 21	-0.033	0	(124, 354)	61175
LH Default PFC 1	LH Default PFC 17	-0.033	0	(206, 222)	92818
RH Cont Cing 3	RH Default pCunPCC 2	-0.033	0	(448, 490)	147657
RH DorsAttn Post 20	RH SalVentAttn TempOccPar 6	-0.033	0	(353, 370)	133097
LH SomMot 5	LH Default PFC 8	-0.033	0	(43, 213)	23045
LH Default PFC 20	RH DorsAttn Post 7	-0.033	0	(225, 340)	99339
HIP-tail-rh	mAMY-rh	-0.033	0	(506, 521)	152067
LH Vis 22	LH SomMot 1	-0.033	0	(21, 39)	11420
LH Default PFC 20	LH Default PHC 1	-0.033	0	(225, 248)	99247
LH Cont PFCmp 1	RH Default PFCdPFCm 9	-0.033	0	(182, 482)	84474
RH Limbic TempPole 4	CAU-tail-rh	-0.033	0	(407, 519)	142561
RH Vis 16	RH SomMot 12	-0.033	0	(265, 296)	111595
LH DorsAttn FEF 4	RH Cont Par 5	-0.033	0	(108, 418)	54255
LH SomMot 23	RH SomMot 27	-0.033	0	(61, 311)	32152
RH SomMot 4	RH SalVentAttn Med 12	-0.033	0	(288, 395)	118042
LH DorsAttn FEF 3	RH SomMot 12	-0.033	0	(107, 296)	53688
LH Vis 14	RH Cont PFCl 8	-0.033	0	(13, 430)	7527
RH DorsAttn Post 8	RH SalVentAttn Med 3	-0.033	0	(341, 386)	130647
LH Default PFC 12	RH SalVentAttn FrOperIns 3	-0.033	0	(217, 376)	96723
LH Default PFC 12	RH SomMot 8	-0.033	0	(217, 292)	96639
LH SalVentAttn Med 6	RH Cont PFCl 20	-0.033	0	(133, 442)	65079
LH Default PFC 27	THA-DAm-rh	-0.033	0	(232, 510)	101777
LH Cont Cing 2	RH Default PFCv 3	-0.033	0	(180, 472)	83721
LH Default PFC 17	RH DorsAttn Post 17	-0.033	0	(222, 350)	98362
LH Cont pCun 1	RH Default Par 6	-0.033	0	(176, 457)	82208
RH SomMot 34	RH Limbic OFC 1	-0.033	0	(318, 397)	125529
LH SalVentAttn Med 3	PUT-DP-lh	-0.033	0	(130, 542)	63916
LH Default PFC 23	RH Limbic TempPole 9	-0.033	0	(228, 412)	100389
RH SomMot 27	lAMY-lh	-0.033	0	(311, 547)	124013
THA-DAl-rh	NAc-core-rh	-0.033	0	(511, 524)	152290
LH SalVentAttn FrOperIns 6	LH Default PFC 17	-0.033	0	(122, 222)	60184
LH SomMot 23	LH Default PFC 4	-0.033	0	(61, 209)	32050
LH Default PFC 9	RH Vis 6	-0.033	0	(214, 255)	95591
RH Default Temp 9	PUT-VA-rh	-0.033	0	(468, 512)	149569
RH SalVentAttn Med 4	RH Cont PFCmp 2	-0.033	0	(387, 450)	139382
RH SomMot 33	RH DorsAttn Post 23	-0.033	0	(317, 356)	125253
LH DorsAttn Post 18	RH Limbic OFC 2	-0.033	0	(103, 398)	52000
LH DorsAttn Post 18	RH SalVentAttn Med 11	-0.033	0	(103, 394)	51996
LH Vis 21	LH Cont pCun 1	-0.033	0	(20, 176)	11025
LH Vis 5	RH SalVentAttn FrOperIns 8	-0.033	0	(4, 381)	2582
LH Default PFC 6	RH Limbic OFC 1	-0.033	0	(211, 397)	94713
RH DorsAttn Post 16	RH DorsAttn FEF 3	-0.033	0	(349, 360)	132281
LH SalVentAttn FrOperIns 10	RH Cont PFCmp 1	-0.033	0	(126, 449)	62125
RH Default Temp 4	CAU-DA-rh	-0.033	0	(463, 517)	149139
LH DorsAttn FEF 4	LH SalVentAttn ParOper 2	-0.033	0	(108, 112)	53949
RH Default PFCdPFCm 3	RH Default pCunPCC 1	-0.033	0	(476, 489)	150190
LH DorsAttn Post 1	RH SomMot 7	-0.033	0	(86, 291)	44107
LH Cont PFCd 2	RH Limbic TempPole 8	-0.033	0	(164, 411)	77572
LH Default pCunPCC 11	RH Limbic OFC 2	-0.033	0	(246, 398)	106054
LH Cont PFCl 3	LH Default Par 1	-0.033	0	(168, 197)	78904
LH SomMot 19	RH SomMot 9	-0.033	0	(57, 293)	30160
LH Default Temp 9	RH Vis 28	-0.033	0	(193, 277)	88284
LH SomMot 40	RH Limbic TempPole 1	-0.033	0	(78, 404)	40456
LH Vis 8	LH SalVentAttn FrOperIns 6	-0.033	0	(7, 122)	3964
LH Vis 8	LH Cont pCun 3	-0.033	0	(7, 178)	4020
RH Cont PFCl 13	RH Default Temp 5	-0.033	0	(435, 464)	146188
RH Vis 30	RH SomMot 12	-0.033	0	(279, 296)	115522
RH Cont PFCl 10	HIP-body-lh	-0.033	0	(432, 532)	145899
LH SalVentAttn ParOper 2	RH Cont PFCl 8	-0.033	0	(112, 430)	56037
LH Cont pCun 2	aGP-rh	-0.033	0	(177, 526)	82653
LH Default PFC 18	RH SalVentAttn Med 3	-0.033	0	(223, 386)	98728
LH Cont Cing 3	LH Default Temp 9	-0.033	0	(181, 193)	83814
LH SomMot 7	LH Default Par 5	-0.033	0	(45, 201)	24050
RH Default PFCdPFCm 1	RH Default pCunPCC 7	-0.033	0	(474, 495)	150041
RH SalVentAttn Med 11	RH Cont PFCl 4	-0.033	0	(394, 426)	140492
RH Cont PFCl 4	RH Cont pCun 3	-0.033	0	(426, 445)	145071
RH Cont PFCl 4	RH Cont PFCl 20	-0.033	0	(426, 442)	145068
LH SalVentAttn ParOper 4	RH Vis 17	-0.033	0	(114, 266)	56752
LH SomMot 14	LH SomMot 23	-0.033	0	(52, 61)	27438
LH Default Temp 4	RH Cont PFCl 4	-0.033	0	(188, 426)	86623
LH Default Temp 4	RH Cont PFCmp 3	-0.033	0	(188, 451)	86648
LH Cont PFCl 2	CAU-DA-lh	-0.033	0	(167, 544)	78866
LH Vis 21	RH SomMot 47	-0.0331	0	(20, 331)	11180
LH SalVentAttn Med 5	HIP-tail-lh	-0.0331	0	(132, 533)	64750
RH Vis 24	RH Default PFCdPFCm 3	-0.0331	0	(273, 476)	114043
LH Vis 22	RH DorsAttn Post 8	-0.0331	0	(21, 341)	11722
LH SalVentAttn ParOper 1	RH Default PFCdPFCm 12	-0.0331	0	(111, 485)	55651
RH DorsAttn Post 4	RH SalVentAttn FrOperIns 4	-0.0331	0	(337, 377)	129784
LH Default pCunPCC 5	HIP-tail-rh	-0.0331	0	(240, 506)	104305
LH SomMot 31	LH Default PFC 14	-0.0331	0	(69, 219)	35960
LH Vis 16	LH DorsAttn PrCv 2	-0.0331	0	(15, 110)	8284
RH SomMot 28	RH Default pCunPCC 9	-0.0331	0	(312, 497)	124204
LH SomMot 4	LH SalVentAttn ParOper 2	-0.0331	0	(42, 112)	22434
RH SalVentAttn Med 11	RH Default Par 2	-0.0331	0	(394, 453)	140519
LH Default PFC 23	RH SomMot 36	-0.0331	0	(228, 320)	100297
RH SalVentAttn Med 9	RH Default Temp 2	-0.0331	0	(392, 461)	140208
RH SomMot 22	RH DorsAttn Post 21	-0.0331	0	(306, 354)	122600
RH Default pCunPCC 9	PUT-DP-rh	-0.0331	0	(497, 515)	151602
RH SalVentAttn Med 11	RH Cont Par 5	-0.0331	0	(394, 418)	140484
LH Vis 31	RH Default Par 1	-0.0331	0	(30, 452)	16576
RH Vis 22	RH Default PFCdPFCm 3	-0.0331	0	(271, 476)	113482
LH DorsAttn Post 14	THA-DAl-rh	-0.0331	0	(99, 511)	50307
RH DorsAttn Post 21	THA-VPm-rh	-0.0331	0	(354, 507)	133433
LH Vis 33	LH Default PFC 23	-0.0331	0	(32, 228)	17395
LH SalVentAttn Med 3	RH Cont pCun 3	-0.0331	0	(130, 445)	63819
LH Vis 10	LH SomMot 28	-0.0331	0	(9, 66)	4997
RH Default Par 2	RH Default Temp 5	-0.0331	0	(453, 464)	148141
RH Default Temp 8	HIP-body-lh	-0.0331	0	(467, 532)	149504
LH SomMot 45	LH DorsAttn Post 18	-0.0331	0	(83, 103)	42515
LH Limbic TempPole 10	LH Default PFC 27	-0.0331	0	(153, 232)	73059
LH Cont Par 5	RH Cont Temp 1	-0.0331	0	(158, 420)	75232
LH Vis 19	HIP-head-m2-rh	-0.0331	0	(18, 501)	10283
LH Vis 20	LH Default Par 7	-0.0331	0	(19, 203)	10519
RH Default PFCdPFCm 9	pGP-rh	-0.0331	0	(482, 525)	150667
LH Vis 9	LH Default Temp 9	-0.0331	0	(8, 193)	4580
LH Vis 24	RH SalVentAttn FrOperIns 3	-0.0331	0	(23, 376)	12818
LH DorsAttn FEF 4	RH Vis 35	-0.0331	0	(108, 284)	54121
LH SomMot 42	LH Default PFC 9	-0.0331	0	(80, 214)	41213
LH Default PFC 10	RH SalVentAttn TempOccPar 8	-0.0331	0	(215, 372)	96046
LH SomMot 1	LH Limbic TempPole 4	-0.0331	0	(39, 147)	20933
RH SomMot 29	RH SalVentAttn Med 1	-0.0331	0	(313, 384)	124331
LH SomMot 26	RH Limbic TempPole 2	-0.0331	0	(64, 405)	33716
LH Default PFC 7	RH DorsAttn Post 1	-0.0331	0	(212, 334)	94991
RH SomMot 38	RH SomMot 44	-0.0331	0	(322, 328)	126390
LH SomMot 22	LH DorsAttn Post 17	-0.0331	0	(60, 102)	31451
LH SomMot 8	RH Vis 35	-0.0331	0	(46, 284)	24640
LH Default PFC 18	RH Vis 33	-0.0331	0	(223, 282)	98624
LH Default Par 9	RH DorsAttn Post 22	-0.0331	0	(205, 355)	92604
LH SalVentAttn FrOperIns 5	RH Limbic TempPole 4	-0.0331	0	(121, 407)	59938
LH Limbic TempPole 1	RH Default Par 4	-0.0331	0	(144, 455)	69646
LH Default pCunPCC 6	LH Default pCunPCC 11	-0.0331	0	(241, 246)	104357
LH Default pCunPCC 6	LH Default pCunPCC 7	-0.0331	0	(241, 242)	104353
LH Default PFC 15	RH DorsAttn FEF 4	-0.0331	0	(220, 361)	97710
RH Default Par 3	NAc-shell-rh	-0.0331	0	(454, 523)	148299
LH Limbic TempPole 4	RH Vis 27	-0.0331	0	(147, 276)	70688
LH DorsAttn Post 14	RH Default Par 4	-0.0331	0	(99, 455)	50251
LH SomMot 37	RH Default PFCdPFCm 14	-0.0331	0	(75, 487)	39111
LH Cont PFCmp 1	LH Default PFC 28	-0.0331	0	(182, 233)	84225
LH Default PFC 3	RH Default PFCdPFCm 12	-0.0331	0	(208, 485)	93772
LH Vis 37	LH Cont PFCl 8	-0.0331	0	(36, 173)	19414
RH Vis 31	RH DorsAttn Post 22	-0.0331	0	(280, 355)	115854
LH SalVentAttn FrOperIns 1	RH DorsAttn Post 7	-0.0331	0	(117, 340)	58137
LH Cont Cing 1	RH Limbic OFC 3	-0.0331	0	(179, 399)	83275
LH Default PFC 5	RH Cont PFCl 7	-0.0331	0	(210, 429)	94403
LH SomMot 39	LH Default Temp 11	-0.0331	0	(77, 195)	39772
RH DorsAttn PrCv 1	RH Limbic TempPole 9	-0.0331	0	(362, 412)	134894
LH SomMot 44	RH Default PFCdPFCm 1	-0.0331	0	(82, 474)	42416
LH Limbic TempPole 4	RH SalVentAttn PFCl 1	-0.0331	0	(147, 383)	70795
LH Vis 31	RH Default PFCv 3	-0.0331	0	(30, 472)	16596
LH SomMot 34	LH Default Temp 5	-0.0331	0	(72, 189)	37376
LH Vis 39	RH Cont PFCl 17	-0.0331	0	(38, 439)	20711
LH SomMot 42	RH DorsAttn FEF 3	-0.0331	0	(80, 360)	41359
LH Cont PFCl 5	RH SomMot 18	-0.0331	0	(170, 302)	79776
LH Vis 18	RH Default PFCdPFCm 15	-0.0331	0	(17, 488)	9735
RH SomMot 12	RH Limbic OFC 3	-0.0331	0	(296, 399)	120130
LH SomMot 7	RH Limbic OFC 1	-0.0331	0	(45, 397)	24246
LH SomMot 7	RH Default Temp 1	-0.0331	0	(45, 460)	24309
LH Cont Par 8	RH Cont pCun 2	-0.0331	0	(161, 444)	76435
LH SomMot 45	RH Cont Temp 2	-0.0331	0	(83, 421)	42833
RH SomMot 32	RH Default PFCdPFCm 4	-0.0331	0	(316, 477)	125138
LH SomMot 16	THA-DAl-lh	-0.0331	0	(54, 538)	28914
LH Vis 15	pGP-rh	-0.0331	0	(14, 525)	8161
LH DorsAttn Post 7	LH Cont PFCmp 1	-0.0331	0	(92, 182)	46779
LH Vis 33	RH Limbic OFC 6	-0.0331	0	(32, 402)	17569
RH Vis 20	RH Default Par 4	-0.0331	0	(269, 455)	112896
LH SomMot 40	HIP-head-l-rh	-0.0331	0	(78, 504)	40556
RH SomMot 8	RH Cont pCun 3	-0.0331	0	(292, 445)	119142
LH Cont PFCl 3	RH Limbic TempPole 8	-0.0331	0	(168, 411)	79118
LH Cont PFCmp 3	RH Vis 15	-0.0331	0	(184, 264)	84995
LH Cont PFCd 2	RH Default Temp 5	-0.0331	0	(164, 464)	77625
LH Vis 19	RH Cont PFCl 4	-0.0331	0	(18, 426)	10208
LH Vis 18	LH DorsAttn Post 7	-0.0331	0	(17, 92)	9339
LH Limbic TempPole 1	RH DorsAttn Post 12	-0.0331	0	(144, 345)	69536
LH SalVentAttn Med 10	RH SalVentAttn Med 4	-0.0331	0	(137, 387)	66694
RH Default pCunPCC 10	CAU-DA-rh	-0.0331	0	(498, 517)	151659
RH SomMot 28	CAU-tail-lh	-0.0331	0	(312, 546)	124253
LH SomMot 13	RH SalVentAttn Med 10	-0.0331	0	(51, 393)	27269
LH Vis 3	LH DorsAttn Post 17	-0.0331	0	(2, 102)	1204
LH Vis 25	CAU-DA-lh	-0.0331	0	(24, 544)	13515
LH SomMot 5	RH SalVentAttn TempOccPar 8	-0.0331	0	(43, 372)	23204
RH Vis 29	HIP-head-l-rh	-0.0331	0	(278, 504)	115456
LH Vis 19	RH Default Par 2	-0.0331	0	(18, 453)	10235
RH DorsAttn Post 16	RH Default pCunPCC 5	-0.0331	0	(349, 493)	132414
LH SomMot 35	LH Default PFC 2	-0.0331	0	(73, 207)	37874
LH Limbic TempPole 10	RH DorsAttn FEF 2	-0.0331	0	(153, 359)	73186
RH SomMot 47	CAU-tail-rh	-0.0331	0	(331, 519)	128615
RH SomMot 29	RH Default PFCdPFCm 6	-0.0331	0	(313, 479)	124426
LH Default Par 7	LH Default Par 8	-0.0331	0	(203, 204)	91756
LH Cont PFCl 3	RH Limbic OFC 3	-0.0331	0	(168, 399)	79106
RH Vis 16	RH Cont PFCl 20	-0.0331	0	(265, 442)	111741
LH SalVentAttn Med 4	LH Default Temp 7	-0.0331	0	(131, 191)	63987
RH SomMot 4	RH SomMot 21	-0.0331	0	(288, 305)	117952
LH SomMot 23	RH Default PFCdPFCm 14	-0.0331	0	(61, 487)	32328
RH SalVentAttn Med 2	RH Default PFCv 3	-0.0331	0	(385, 472)	139071
LH SalVentAttn FrOperIns 1	RH Default pCunPCC 6	-0.0331	0	(117, 494)	58291
LH Default Temp 9	THA-VAip-rh	-0.0331	0	(193, 502)	88509
LH Vis 38	LH SomMot 21	-0.0331	0	(37, 59)	19816
LH SomMot 44	LH SalVentAttn FrOperIns 4	-0.0331	0	(82, 120)	42062
RH Default Temp 10	RH Default PFCdPFCm 6	-0.0331	0	(469, 479)	149620
LH SomMot 47	RH SomMot 13	-0.0331	0	(85, 297)	43646
LH Cont PFCd 2	RH SomMot 46	-0.0331	0	(164, 330)	77491
RH SomMot 9	RH Cont PFCl 20	-0.0331	0	(293, 442)	119399
LH Vis 15	RH SomMot 17	-0.0331	0	(14, 301)	7937
LH SalVentAttn Med 4	LH Default PFC 16	-0.0331	0	(131, 221)	64017
LH SomMot 47	RH SalVentAttn TempOccPar 6	-0.0331	0	(85, 370)	43719
LH SomMot 12	RH DorsAttn Post 7	-0.0331	0	(50, 340)	26714
RH SalVentAttn TempOccPar 1	HIP-tail-lh	-0.0331	0	(365, 533)	135582
RH SalVentAttn TempOccPar 5	NAc-shell-rh	-0.0331	0	(369, 523)	136314
LH Cont Par 6	CAU-VA-rh	-0.0331	0	(159, 516)	75722
RH Limbic OFC 6	RH Default PFCdPFCm 13	-0.0331	0	(402, 486)	141788
RH Default PFCdPFCm 9	HIP-body-rh	-0.0331	0	(482, 505)	150647
LH Default PFC 26	RH Default PFCdPFCm 4	-0.0331	0	(231, 477)	101423
RH SalVentAttn Med 3	RH Cont PFCl 16	-0.0331	0	(386, 438)	139204
LH DorsAttn Post 16	LH Default Par 6	-0.0331	0	(101, 202)	50903
LH Cont Cing 2	RH SomMot 30	-0.0331	0	(180, 314)	83563
LH Default PFC 8	RH Vis 26	-0.0331	0	(213, 275)	95272
LH SomMot 13	RH Vis 22	-0.0331	0	(51, 271)	27147
LH Cont PFCl 2	RH DorsAttn Post 19	-0.0331	0	(167, 352)	78674
LH DorsAttn PrCv 1	LH Default pCunPCC 12	-0.0331	0	(109, 247)	54528
LH SomMot 47	LH Default pCunPCC 11	-0.0331	0	(85, 246)	43595
LH SomMot 5	lAMY-rh	-0.0331	0	(43, 520)	23352
LH SomMot 43	THA-VPl-lh	-0.0331	0	(81, 535)	42006
LH Default PFC 9	RH Default Par 8	-0.0331	0	(214, 459)	95795
LH Vis 11	THA-VAip-lh	-0.0331	0	(10, 529)	6003
LH SalVentAttn ParOper 1	LH Limbic OFC 1	-0.0331	0	(111, 138)	55304
RH SomMot 25	THA-DAl-rh	-0.0331	0	(309, 511)	123492
LH SalVentAttn ParOper 1	LH Default Temp 8	-0.0331	0	(111, 192)	55358
LH SomMot 24	RH Vis 10	-0.0331	0	(62, 259)	32591
LH Vis 21	LH Default PFC 21	-0.0331	0	(20, 226)	11075
LH Vis 3	LH Cont Par 8	-0.0331	0	(2, 161)	1263
RH Vis 27	RH Limbic OFC 7	-0.0331	0	(276, 403)	114804
RH Vis 23	RH Limbic TempPole 1	-0.0331	0	(272, 404)	113691
RH DorsAttn Post 14	RH Cont PFCl 15	-0.0331	0	(347, 437)	131949
LH Limbic TempPole 9	RH Limbic OFC 4	-0.0331	0	(152, 400)	72827
LH Vis 17	RH Vis 7	-0.0331	0	(16, 256)	8967
LH SalVentAttn PFCl 1	RH SalVentAttn FrOperIns 4	-0.0331	0	(127, 377)	62479
RH Vis 35	RH SomMot 27	-0.0331	0	(284, 311)	116892
LH Default PFC 4	RH SomMot 43	-0.0331	0	(209, 327)	93958
LH Vis 36	RH Cont Par 5	-0.0331	0	(35, 418)	19142
LH SalVentAttn TempOcc 1	RH Limbic OFC 2	-0.0331	0	(116, 398)	57759
LH DorsAttn Post 19	CAU-body-lh	-0.0331	0	(104, 545)	52596
LH DorsAttn Post 5	RH Default Temp 2	-0.0331	0	(90, 461)	46135
LH Vis 24	LH Cont Cing 2	-0.0331	0	(23, 180)	12622
RH SalVentAttn PFCl 1	PUT-VA-lh	-0.0331	0	(383, 539)	138801
LH SomMot 2	LH Default PFC 23	-0.0331	0	(40, 228)	21527
LH Default PFC 26	RH SalVentAttn Med 7	-0.0331	0	(231, 390)	101336
LH Vis 19	THA-DAm-rh	-0.0331	0	(18, 510)	10292
LH DorsAttn PrCv 2	PUT-DP-rh	-0.0331	0	(110, 515)	55239
LH Limbic TempPole 8	RH Cont pCun 1	-0.0331	0	(151, 443)	72469
LH Vis 25	RH Cont PFCl 7	-0.0331	0	(24, 429)	13400
LH Default PFC 13	aGP-rh	-0.0331	0	(218, 526)	97208
RH SomMot 16	RH Default pCunPCC 2	-0.0331	0	(300, 490)	121239
LH Vis 11	RH Cont Par 6	-0.0331	0	(10, 419)	5893
LH DorsAttn Post 13	LH Default pCunPCC 5	-0.0331	0	(98, 240)	49582
LH DorsAttn Post 13	RH Vis 7	-0.0331	0	(98, 256)	49598
LH SomMot 38	LH Cont PFCl 7	-0.0331	0	(76, 172)	39273
LH SomMot 20	LH SalVentAttn TempOcc 1	-0.0331	0	(58, 116)	30478
RH SomMot 27	RH SomMot 33	-0.0331	0	(311, 317)	123783
LH SomMot 47	LH SalVentAttn FrOperIns 5	-0.0331	0	(85, 121)	43470
RH Vis 4	RH Vis 25	-0.0331	0	(253, 274)	108051
LH Vis 18	LH SomMot 47	-0.0331	0	(17, 85)	9332
RH SomMot 13	RH Cont Par 3	-0.0331	0	(297, 416)	120403
LH SalVentAttn FrOperIns 8	LH Default PFC 16	-0.0331	0	(124, 221)	61042
LH Vis 36	RH DorsAttn Post 14	-0.0331	0	(35, 347)	19071
LH DorsAttn Post 12	HIP-head-m2-rh	-0.0331	0	(97, 501)	49388
RH Cont PFCl 1	RH Default PFCdPFCm 14	-0.0331	0	(423, 487)	144729
RH Cont PFCl 1	RH Cont pCun 1	-0.0331	0	(423, 443)	144685
LH Cont PFCl 1	LH Default pCunPCC 9	-0.0331	0	(166, 244)	78180
LH SalVentAttn TempOcc 1	LH Default Par 4	-0.0331	0	(116, 200)	57561
LH Cont PFCmp 2	RH Default Temp 4	-0.0331	0	(183, 463)	84825
LH Cont PFCl 8	RH SomMot 2	-0.0331	0	(173, 286)	80903
LH Cont Cing 1	RH Cont PFCl 7	-0.0331	0	(179, 429)	83305
LH SalVentAttn Med 6	RH Limbic OFC 2	-0.0331	0	(133, 398)	65035
LH Default Par 6	RH Limbic TempPole 5	-0.0331	0	(202, 408)	91610
RH Vis 21	RH SalVentAttn PrC 1	-0.0331	0	(270, 373)	113097
LH SomMot 38	RH Limbic OFC 3	-0.0331	0	(76, 399)	39500
LH DorsAttn PrCv 2	LH Default PFC 3	-0.0331	0	(110, 208)	54932
LH SalVentAttn FrOperIns 5	LH Cont PFCl 2	-0.0331	0	(121, 167)	59698
RH SomMot 7	RH Limbic OFC 5	-0.0331	0	(291, 401)	118837
RH Limbic OFC 6	RH Default pCunPCC 7	-0.0331	0	(402, 495)	141797
LH SomMot 18	lAMY-rh	-0.0331	0	(56, 520)	29891
RH SalVentAttn Med 2	THA-VAs-rh	-0.0331	0	(385, 509)	139108
LH Cont Temp 1	RH Default PFCv 2	-0.0331	0	(162, 471)	76853
RH SomMot 20	THA-DAl-lh	-0.0331	0	(304, 538)	122289
LH SomMot 6	RH DorsAttn Post 2	-0.0331	0	(44, 335)	23676
LH SalVentAttn FrOperIns 5	PUT-DP-lh	-0.0331	0	(121, 542)	60073
RH DorsAttn Post 14	RH DorsAttn Post 18	-0.0331	0	(347, 351)	131863
LH SomMot 21	LH SalVentAttn Med 5	-0.0331	0	(59, 132)	30988
RH SomMot 8	RH SalVentAttn FrOperIns 9	-0.0331	0	(292, 382)	119079
LH Vis 15	LH Default Temp 3	-0.0331	0	(14, 187)	7823
RH DorsAttn Post 13	RH Default PFCdPFCm 4	-0.0331	0	(346, 477)	131783
LH Vis 7	RH Default pCunPCC 5	-0.0331	0	(6, 493)	3789
LH Vis 38	RH SomMot 13	-0.0331	0	(37, 297)	20054
LH Vis 19	RH SalVentAttn Med 9	-0.0331	0	(18, 392)	10174
LH SalVentAttn FrOperIns 8	RH SomMot 22	-0.0331	0	(124, 306)	61127
LH DorsAttn FEF 2	LH Default Temp 12	-0.0331	0	(106, 196)	53142
LH Vis 22	LH DorsAttn Post 4	-0.0331	0	(21, 89)	11470
LH SomMot 11	RH Default PFCv 3	-0.0331	0	(49, 472)	26343
LH SomMot 2	LH SomMot 25	-0.0331	0	(40, 63)	21362
LH SomMot 2	LH SomMot 46	-0.0331	0	(40, 84)	21383
LH SomMot 3	CAU-VA-lh	-0.0331	0	(41, 543)	22354
LH Cont Par 6	LH Default PFC 1	-0.0331	0	(159, 206)	75412
LH Vis 24	LH SalVentAttn FrOperIns 10	-0.0331	0	(23, 126)	12568
LH SomMot 32	RH Limbic TempPole 6	-0.0331	0	(70, 409)	36633
LH Default Temp 4	RH DorsAttn Post 15	-0.0331	0	(188, 348)	86545
LH DorsAttn Post 8	RH SalVentAttn FrOperIns 5	-0.0331	0	(93, 378)	47435
LH SalVentAttn FrOperIns 4	RH DorsAttn Post 14	-0.0331	0	(120, 347)	59446
LH Default PFC 28	RH Cont PFCl 8	-0.0331	0	(233, 430)	102017
LH SomMot 5	LH DorsAttn Post 9	-0.0331	0	(43, 94)	22926
LH SomMot 25	LH Cont Par 6	-0.0331	0	(63, 159)	32981
LH SomMot 25	LH Cont Par 3	-0.0331	0	(63, 156)	32978
LH SalVentAttn Med 2	LH Default PHC 2	-0.0331	0	(129, 249)	63200
LH Limbic TempPole 2	RH DorsAttn FEF 2	-0.0331	0	(145, 359)	69958
LH SomMot 42	LH Default pCunPCC 1	-0.0331	0	(80, 236)	41235
RH Vis 14	RH SalVentAttn Med 3	-0.0331	0	(263, 386)	111108
LH Vis 14	RH Vis 2	-0.0331	0	(13, 251)	7348
LH Vis 1	RH SalVentAttn PrC 1	-0.0331	0	(0, 373)	372
RH Limbic TempPole 5	RH Default Temp 6	-0.0331	0	(408, 465)	142652
LH Vis 30	LH SalVentAttn Med 9	-0.0331	0	(29, 136)	15737
LH SomMot 32	RH Limbic TempPole 2	-0.0331	0	(70, 405)	36629
RH SomMot 45	THA-VAia-lh	-0.0332	0	(329, 530)	128181
RH SomMot 2	PUT-VA-rh	-0.0332	0	(286, 512)	117628
RH Limbic TempPole 5	RH Cont PFCmp 1	-0.0332	0	(408, 449)	142636
RH Vis 19	RH DorsAttn Post 6	-0.0332	0	(268, 339)	112496
RH SomMot 24	RH SalVentAttn Med 12	-0.0332	0	(308, 395)	123132
RH Default Temp 1	THA-VAia-rh	-0.0332	0	(460, 503)	148852
LH Default Par 4	RH SalVentAttn Med 3	-0.0332	0	(200, 386)	90885
LH Vis 16	RH Default Par 4	-0.0332	0	(15, 455)	8629
LH SomMot 30	RH Cont Cing 1	-0.0332	0	(68, 446)	35703
LH SomMot 40	LH SalVentAttn FrOperIns 6	-0.0332	0	(78, 122)	40174
LH Cont PFCmp 2	RH Vis 17	-0.0332	0	(183, 266)	84628
LH SomMot 39	RH SalVentAttn Med 11	-0.0332	0	(77, 394)	39971
RH DorsAttn Post 4	RH DorsAttn FEF 4	-0.0332	0	(337, 361)	129768
LH SomMot 16	RH Limbic OFC 5	-0.0332	0	(54, 401)	28777
RH SomMot 6	RH SalVentAttn TempOccPar 1	-0.0332	0	(290, 365)	118539
LH SomMot 22	RH Cont PFCl 10	-0.0332	0	(60, 432)	31781
LH Default PHC 2	RH DorsAttn FEF 1	-0.0332	0	(249, 358)	106929
LH SomMot 3	CAU-body-lh	-0.0332	0	(41, 545)	22356
LH Cont pCun 3	RH Limbic OFC 5	-0.0332	0	(178, 401)	82903
LH Vis 17	RH Default PFCdPFCm 10	-0.0332	0	(16, 483)	9194
LH SomMot 25	RH Cont PFCl 18	-0.0332	0	(63, 440)	33262
RH Vis 10	RH Default PFCdPFCm 13	-0.0332	0	(259, 486)	110042
LH Vis 23	LH DorsAttn Post 17	-0.0332	0	(22, 102)	12014
LH DorsAttn Post 4	LH Default PFC 21	-0.0332	0	(89, 226)	45437
RH Limbic TempPole 9	HIP-tail-rh	-0.0332	0	(412, 506)	143263
RH DorsAttn Post 16	RH Default Par 8	-0.0332	0	(349, 459)	132380
LH SomMot 21	LH SalVentAttn Med 4	-0.0332	0	(59, 131)	30987
LH Cont Cing 2	RH SalVentAttn FrOperIns 3	-0.0332	0	(180, 376)	83625
LH Vis 10	LH Default Temp 4	-0.0332	0	(9, 188)	5119
LH Vis 3	RH Vis 32	-0.0332	0	(2, 281)	1383
LH Cont Cing 3	RH SalVentAttn FrOperIns 9	-0.0332	0	(181, 382)	84003
LH SomMot 19	HIP-tail-lh	-0.0332	0	(57, 533)	30400
RH SomMot 23	RH DorsAttn Post 5	-0.0332	0	(307, 338)	122830
LH SalVentAttn Med 9	LH SalVentAttn Med 10	-0.0332	0	(136, 137)	66028
LH Vis 28	THA-VPl-rh	-0.0332	0	(27, 508)	15060
RH SomMot 26	RH Cont PFCl 17	-0.0332	0	(310, 439)	123663
LH SomMot 28	RH Vis 29	-0.0332	0	(66, 278)	34564
LH Vis 18	LH Default Temp 1	-0.0332	0	(17, 185)	9432
LH Vis 36	RH SalVentAttn Med 10	-0.0332	0	(35, 393)	19117
RH SomMot 47	RH SalVentAttn Med 3	-0.0332	0	(331, 386)	128482
RH Vis 23	RH Default pCunPCC 2	-0.0332	0	(272, 490)	113777
LH Vis 14	LH SomMot 6	-0.0332	0	(13, 44)	7141
LH Default PFC 30	RH DorsAttn Post 13	-0.0332	0	(235, 346)	102570
RH SomMot 26	CAU-DA-rh	-0.0332	0	(310, 517)	123741
LH Default PHC 2	RH Vis 35	-0.0332	0	(249, 284)	106855
RH Default Par 5	RH Default PFCdPFCm 8	-0.0332	0	(456, 481)	148452
RH SomMot 14	mAMY-rh	-0.0332	0	(298, 521)	120763
LH SomMot 20	RH DorsAttn Post 11	-0.0332	0	(58, 344)	30706
LH Default PFC 1	HIP-head-l-rh	-0.0332	0	(206, 504)	93100
LH Vis 32	RH SomMot 38	-0.0332	0	(31, 322)	16968
LH SomMot 23	NAc-core-rh	-0.0332	0	(61, 524)	32365
LH Vis 18	LH SomMot 41	-0.0332	0	(17, 79)	9326
LH DorsAttn Post 16	RH Cont PFCl 5	-0.0332	0	(101, 427)	51128
LH DorsAttn Post 16	RH SomMot 40	-0.0332	0	(101, 324)	51025
RH Vis 17	RH DorsAttn Post 5	-0.0332	0	(266, 338)	111924
LH Default PFC 6	RH Default pCunPCC 8	-0.0332	0	(211, 496)	94812
LH SomMot 27	CAU-body-lh	-0.0332	0	(65, 545)	34344
LH SalVentAttn Med 6	RH Vis 18	-0.0332	0	(133, 267)	64904
LH Vis 25	RH Cont PFCl 8	-0.0332	0	(24, 430)	13401
LH Cont Par 4	RH SalVentAttn Med 7	-0.0332	0	(157, 390)	74807
LH Vis 21	HIP-body-lh	-0.0332	0	(20, 532)	11381
LH SalVentAttn Med 4	RH SomMot 41	-0.0332	0	(131, 325)	64121
LH SalVentAttn Med 9	RH SalVentAttn FrOperIns 9	-0.0332	0	(136, 382)	66273
LH Default pCunPCC 9	NAc-core-lh	-0.0332	0	(244, 551)	105592
LH SomMot 22	RH Default Par 7	-0.0332	0	(60, 458)	31807
RH DorsAttn Post 23	mAMY-rh	-0.0332	0	(356, 521)	133842
LH DorsAttn PrCv 1	RH SalVentAttn TempOccPar 7	-0.0332	0	(109, 371)	54652
RH SalVentAttn Med 11	RH Limbic TempPole 10	-0.0332	0	(394, 413)	140479
RH SalVentAttn TempOccPar 4	RH Default PFCdPFCm 12	-0.0332	0	(368, 485)	136092
RH Vis 12	RH SalVentAttn TempOccPar 6	-0.0332	0	(261, 370)	110511
LH SomMot 6	LH SalVentAttn FrOperIns 1	-0.0332	0	(44, 117)	23458
RH Vis 30	CAU-DA-lh	-0.0332	0	(279, 544)	115770
LH Default PHC 1	RH Limbic OFC 2	-0.0332	0	(248, 398)	106665
RH SalVentAttn Med 7	THA-DAl-lh	-0.0332	0	(390, 538)	139962
LH DorsAttn Post 5	RH Default PFCdPFCm 8	-0.0332	0	(90, 481)	46155
RH SomMot 41	RH Default pCunPCC 9	-0.0332	0	(325, 497)	127246
LH Default pCunPCC 7	HIP-head-m1-lh	-0.0332	0	(242, 527)	104949
LH DorsAttn Post 16	LH SalVentAttn FrOperIns 5	-0.0332	0	(101, 121)	50822
RH SalVentAttn FrOperIns 3	RH Default Temp 9	-0.0332	0	(376, 468)	137519
LH DorsAttn Post 3	THA-DP-rh	-0.0332	0	(88, 522)	45269
RH Limbic TempPole 9	THA-DAm-lh	-0.0332	0	(412, 537)	143294
LH SalVentAttn FrOperIns 3	RH SalVentAttn FrOperIns 2	-0.0332	0	(119, 375)	59041
LH Vis 30	RH SomMot 17	-0.0332	0	(29, 301)	15902
LH SomMot 42	PUT-VP-rh	-0.0332	0	(80, 514)	41513
RH SomMot 29	HIP-tail-lh	-0.0332	0	(313, 533)	124480
LH Vis 38	LH SalVentAttn FrOperIns 3	-0.0332	0	(37, 119)	19876
LH Cont pCun 3	PUT-VA-lh	-0.0332	0	(178, 539)	83041
LH Cont PFCv 1	RH Cont PFCl 4	-0.0332	0	(175, 426)	81800
LH SomMot 8	LH SalVentAttn FrOperIns 10	-0.0332	0	(46, 126)	24482
LH Vis 34	RH Cont Par 6	-0.0332	0	(33, 419)	18106
LH Vis 19	LH SomMot 31	-0.0332	0	(18, 69)	9851
RH SalVentAttn Med 10	PUT-DA-rh	-0.0332	0	(393, 513)	140420
RH SomMot 20	RH DorsAttn Post 14	-0.0332	0	(304, 347)	122098
RH Vis 27	RH Default pCunPCC 10	-0.0332	0	(276, 498)	114899
RH Vis 27	pGP-rh	-0.0332	0	(276, 525)	114926
LH SalVentAttn FrOperIns 2	RH Limbic TempPole 10	-0.0332	0	(118, 413)	58645
LH Default PFC 15	THA-DP-rh	-0.0332	0	(220, 522)	97871
LH Cont PFCmp 3	LH Default PFC 18	-0.0332	0	(184, 223)	84954
LH Default Par 3	PUT-DA-rh	-0.0332	0	(199, 513)	90659
RH Limbic TempPole 4	RH Default PFCdPFCm 15	-0.0332	0	(407, 488)	142530
RH SomMot 35	RH Default Temp 5	-0.0332	0	(319, 464)	125830
LH Cont PFCl 9	HIP-head-l-lh	-0.0332	0	(174, 531)	81527
RH Default pCunPCC 11	HIP-head-l-lh	-0.0332	0	(499, 531)	151727
RH SomMot 20	RH Limbic OFC 7	-0.0332	0	(304, 403)	122154
RH Vis 9	RH SomMot 29	-0.0332	0	(258, 313)	109575
RH Vis 26	RH Default Par 1	-0.0332	0	(275, 452)	114576
RH Vis 5	RH SalVentAttn Med 11	-0.0332	0	(254, 394)	108470
LH Cont PFCl 1	RH Default PFCdPFCm 11	-0.0332	0	(166, 484)	78420
LH Vis 34	RH SalVentAttn TempOccPar 1	-0.0332	0	(33, 365)	18052
RH SalVentAttn PFCl 1	RH Default Temp 8	-0.0332	0	(383, 467)	138729
LH Cont Par 7	PUT-VA-lh	-0.0332	0	(160, 539)	76138
RH DorsAttn Post 17	HIP-head-m2-lh	-0.0332	0	(350, 528)	132652
LH Vis 30	LH Default Temp 11	-0.0332	0	(29, 195)	15796
LH SomMot 32	LH DorsAttn Post 9	-0.0332	0	(70, 94)	36318
LH SomMot 11	LH Cont Par 6	-0.0332	0	(49, 159)	26030
RH Vis 3	RH SomMot 11	-0.0332	0	(252, 295)	107772
RH Default Par 3	PUT-VP-lh	-0.0332	0	(454, 541)	148317
LH Vis 39	RH Vis 20	-0.0332	0	(38, 269)	20541
LH Vis 19	RH Limbic OFC 1	-0.0332	0	(18, 397)	10179
LH Cont Cing 2	RH SomMot 33	-0.0332	0	(180, 317)	83566
RH SalVentAttn TempOccPar 3	RH Limbic TempPole 2	-0.0332	0	(367, 405)	135827
LH SomMot 28	RH Default PFCdPFCm 5	-0.0332	0	(66, 478)	34764
RH DorsAttn Post 3	RH DorsAttn Post 6	-0.0332	0	(336, 339)	129530
LH SomMot 5	LH Default PFC 12	-0.0332	0	(43, 217)	23049
LH SomMot 5	LH Default PFC 22	-0.0332	0	(43, 227)	23059
LH Limbic TempPole 8	RH DorsAttn Post 4	-0.0332	0	(151, 337)	72363
LH SomMot 44	RH DorsAttn Post 23	-0.0332	0	(82, 356)	42298
LH SalVentAttn Med 2	RH SomMot 15	-0.0332	0	(129, 299)	63250
LH Vis 37	aGP-lh	-0.0332	0	(36, 553)	19794
LH Cont Cing 3	HIP-body-rh	-0.0332	0	(181, 505)	84126
LH Cont Cing 3	RH Default PFCdPFCm 10	-0.0332	0	(181, 483)	84104
LH Vis 21	LH Default PHC 1	-0.0332	0	(20, 248)	11097
LH Cont Par 4	RH Vis 12	-0.0332	0	(157, 261)	74678
LH Vis 36	LH Default pCunPCC 7	-0.0332	0	(35, 242)	18966
LH Vis 14	pGP-rh	-0.0332	0	(13, 525)	7622
LH Vis 22	pGP-rh	-0.0332	0	(21, 525)	11906
LH SomMot 29	RH Vis 1	-0.0332	0	(67, 250)	35022
LH Cont PFCmp 1	RH Default PFCdPFCm 7	-0.0332	0	(182, 480)	84472
LH Cont PFCl 1	RH SomMot 42	-0.0332	0	(166, 326)	78262
LH Vis 26	RH Vis 18	-0.0332	0	(25, 267)	13766
LH SomMot 35	RH SomMot 48	-0.0332	0	(73, 332)	37999
RH Vis 26	RH SalVentAttn FrOperIns 1	-0.0332	0	(275, 374)	114498
RH SomMot 22	RH Cont PFCmp 1	-0.0332	0	(306, 449)	122695
LH SomMot 21	RH SomMot 2	-0.0332	0	(59, 286)	31142
LH SalVentAttn Med 7	RH Vis 18	-0.0332	0	(134, 267)	65323
RH SalVentAttn FrOperIns 4	CAU-DA-rh	-0.0332	0	(377, 517)	137744
RH SalVentAttn Med 6	RH Cont PFCl 10	-0.0332	0	(389, 432)	139693
RH DorsAttn Post 15	RH SalVentAttn FrOperIns 7	-0.0332	0	(348, 380)	132097
RH Vis 26	RH SalVentAttn Med 11	-0.0332	0	(275, 394)	114518
LH Vis 3	LH SalVentAttn ParOper 1	-0.0332	0	(2, 111)	1213
RH Vis 20	RH Limbic TempPole 7	-0.0332	0	(269, 410)	112851
LH SomMot 33	LH SomMot 40	-0.0332	0	(71, 78)	36784
RH SomMot 14	RH SalVentAttn Med 5	-0.0332	0	(298, 388)	120630
LH DorsAttn Post 17	THA-DAl-rh	-0.0332	0	(102, 511)	51663
RH Cont PFCmp 1	RH Default PFCdPFCm 5	-0.0332	0	(449, 478)	147749
RH Default PFCdPFCm 3	HIP-head-l-rh	-0.0332	0	(476, 504)	150205
LH Limbic OFC 1	RH Limbic TempPole 1	-0.0332	0	(138, 404)	67126
LH SalVentAttn ParOper 4	LH SalVentAttn FrOperIns 5	-0.0332	0	(114, 121)	56607
LH Limbic OFC 3	CAU-body-lh	-0.0332	0	(140, 545)	68094
LH Vis 35	RH Default PFCdPFCm 3	-0.0332	0	(34, 476)	18682
LH SalVentAttn ParOper 4	RH DorsAttn Post 15	-0.0332	0	(114, 348)	56834
RH Vis 2	RH Cont Par 5	-0.0332	0	(251, 418)	107594
LH Default PFC 15	RH SalVentAttn FrOperIns 9	-0.0332	0	(220, 382)	97731
RH DorsAttn PrCv 2	HIP-body-rh	-0.0332	0	(363, 505)	135177
LH SalVentAttn Med 2	RH Vis 8	-0.0332	0	(129, 257)	63208
LH SomMot 36	LH Default PFC 18	-0.0332	0	(74, 223)	38369
RH SomMot 33	THA-VPl-lh	-0.0332	0	(317, 535)	125432
RH SomMot 2	CAU-DA-lh	-0.0332	0	(286, 544)	117660
LH Default Temp 9	RH Vis 24	-0.0332	0	(193, 273)	88280
LH SomMot 8	RH DorsAttn PrCv 1	-0.0332	0	(46, 362)	24718
LH SomMot 19	LH Cont Cing 1	-0.0332	0	(57, 179)	30046
LH Vis 2	LH Default PFC 26	-0.0332	0	(1, 231)	782
RH Default Temp 4	RH Default pCunPCC 7	-0.0332	0	(463, 495)	149117
LH SomMot 4	LH DorsAttn Post 8	-0.0332	0	(42, 93)	22415
LH Cont PFCl 2	RH SomMot 40	-0.0332	0	(167, 324)	78646
LH Cont PFCl 2	RH SomMot 18	-0.0332	0	(167, 302)	78624
LH Vis 6	LH Limbic TempPole 6	-0.0332	0	(5, 149)	2898
RH Vis 15	PUT-DP-lh	-0.0332	0	(264, 542)	111553
RH Vis 2	RH Cont PFCl 6	-0.0332	0	(251, 428)	107604
RH SomMot 48	RH Cont PFCl 13	-0.0332	0	(332, 435)	128752
LH SomMot 32	THA-VPl-rh	-0.0332	0	(70, 508)	36732
LH SomMot 32	RH Default pCunPCC 9	-0.0332	0	(70, 497)	36721
LH Default PFC 12	RH Vis 26	-0.0332	0	(217, 275)	96622
LH Default PFC 29	RH Vis 5	-0.0332	0	(234, 254)	102160
LH SalVentAttn ParOper 1	RH Default Par 3	-0.0332	0	(111, 454)	55620
LH Vis 28	RH DorsAttn Post 20	-0.0332	0	(27, 353)	14905
LH SalVentAttn FrOperIns 8	RH Limbic TempPole 3	-0.0332	0	(124, 406)	61227
LH DorsAttn Post 15	LH Cont Par 1	-0.0332	0	(100, 154)	50403
RH Vis 1	RH Default Temp 3	-0.0332	0	(250, 462)	107336
LH SomMot 1	LH Default PFC 16	-0.0332	0	(39, 221)	21007
LH DorsAttn Post 1	THA-VPl-rh	-0.0332	0	(86, 508)	44324
LH Default PFC 3	LH Default PFC 29	-0.0332	0	(208, 234)	93521
LH Vis 4	LH SomMot 13	-0.0332	0	(3, 51)	1703
LH Default pCunPCC 8	THA-DAl-lh	-0.0332	0	(243, 538)	105270
LH Default Par 7	RH Vis 19	-0.0332	0	(203, 268)	91820
LH Default PFC 14	RH Default Temp 5	-0.0332	0	(219, 464)	97480
LH SomMot 33	HIP-head-m2-lh	-0.0332	0	(71, 528)	37234
LH SalVentAttn Med 5	LH Default pCunPCC 4	-0.0332	0	(132, 239)	64456
RH Limbic TempPole 1	RH Cont PFCmp 3	-0.0332	0	(404, 451)	142052
LH SalVentAttn FrOperIns 9	RH SalVentAttn Med 6	-0.0332	0	(125, 389)	61638
LH Default PFC 23	RH Vis 16	-0.0332	0	(228, 265)	100242
LH Limbic TempPole 2	THA-VAs-lh	-0.0332	0	(145, 536)	70135
RH Limbic TempPole 2	RH Default PFCdPFCm 2	-0.0332	0	(405, 475)	142224
RH Vis 31	RH SalVentAttn Med 1	-0.0332	0	(280, 384)	115883
LH Default pCunPCC 5	RH Default Par 6	-0.0332	0	(240, 457)	104256
LH Vis 22	RH DorsAttn Post 23	-0.0332	0	(21, 356)	11737
LH Vis 9	LH Default PFC 5	-0.0332	0	(8, 210)	4597
LH DorsAttn Post 10	LH Cont PFCv 1	-0.0332	0	(95, 175)	48149
LH Cont PFCd 1	LH Default pCunPCC 7	-0.0332	0	(163, 242)	77014
LH SomMot 40	LH SalVentAttn FrOperIns 5	-0.0332	0	(78, 121)	40173
LH Cont PFCl 8	THA-VPm-rh	-0.0332	0	(173, 507)	81124
LH Cont Par 4	RH Vis 32	-0.0332	0	(157, 281)	74698
LH Limbic TempPole 5	RH DorsAttn Post 23	-0.0332	0	(148, 356)	71173
LH SomMot 41	RH Vis 18	-0.0333	0	(79, 267)	40793
RH Default PFCdPFCm 7	RH Default PFCdPFCm 9	-0.0333	0	(480, 482)	150481
RH Default PFCdPFCm 7	mAMY-rh	-0.0333	0	(480, 521)	150520
RH SomMot 25	NAc-core-lh	-0.0333	0	(309, 551)	123532
LH SomMot 41	RH SalVentAttn FrOperIns 5	-0.0333	0	(79, 378)	40904
LH Vis 35	LH Cont Par 5	-0.0333	0	(34, 158)	18364
LH Vis 9	RH SomMot 30	-0.0333	0	(8, 314)	4701
LH SomMot 8	LH DorsAttn Post 8	-0.0333	0	(46, 93)	24449
LH Vis 9	RH Limbic TempPole 5	-0.0333	0	(8, 408)	4795
RH SomMot 27	RH DorsAttn Post 20	-0.0333	0	(311, 353)	123819
LH Vis 35	LH Default PFC 11	-0.0333	0	(34, 216)	18422
RH SalVentAttn Med 7	CAU-body-lh	-0.0333	0	(390, 545)	139969
RH SomMot 25	RH SomMot 49	-0.0333	0	(309, 333)	123314
RH SomMot 24	lAMY-lh	-0.0333	0	(308, 547)	123284
LH Vis 27	LH SomMot 7	-0.0333	0	(26, 45)	14071
LH SomMot 40	RH Cont PFCl 15	-0.0333	0	(78, 437)	40489
LH SomMot 8	RH Cont PFCl 4	-0.0333	0	(46, 426)	24782
LH Default Par 6	RH Cont Temp 1	-0.0333	0	(202, 420)	91622
LH SomMot 40	LH Default PFC 8	-0.0333	0	(78, 213)	40265
RH Vis 16	RH Cont PFCmp 2	-0.0333	0	(265, 450)	111749
LH Vis 22	LH Default pCunPCC 11	-0.0333	0	(21, 246)	11627
LH SalVentAttn ParOper 2	RH SomMot 48	-0.0333	0	(112, 332)	55939
RH Vis 15	THA-VAia-rh	-0.0333	0	(264, 503)	111514
LH DorsAttn FEF 4	RH SalVentAttn Med 4	-0.0333	0	(108, 387)	54224
LH DorsAttn FEF 4	RH SalVentAttn Med 1	-0.0333	0	(108, 384)	54221
LH SomMot 39	RH Limbic TempPole 10	-0.0333	0	(77, 413)	39990
LH Cont OFC 1	LH Cont Cing 3	-0.0333	0	(165, 181)	77730
RH DorsAttn Post 5	RH SalVentAttn Med 6	-0.0333	0	(338, 389)	130011
RH Cont PFCl 9	RH Default Temp 7	-0.0333	0	(431, 466)	145712
LH SalVentAttn ParOper 2	THA-VAip-lh	-0.0333	0	(112, 529)	56136
LH SalVentAttn PFCl 1	RH Cont PFCl 2	-0.0333	0	(127, 424)	62526
RH Vis 14	RH DorsAttn Post 24	-0.0333	0	(263, 357)	111079
LH Vis 33	RH SalVentAttn TempOccPar 7	-0.0333	0	(32, 371)	17538
LH SalVentAttn FrOperIns 9	RH Default PFCdPFCm 4	-0.0333	0	(125, 477)	61726
LH Vis 29	RH Vis 26	-0.0333	0	(28, 275)	15352
RH SomMot 7	RH Limbic TempPole 6	-0.0333	0	(291, 409)	118845
LH Cont Par 8	RH SomMot 49	-0.0333	0	(161, 333)	76324
RH SalVentAttn Med 6	RH Default pCunPCC 7	-0.0333	0	(389, 495)	139756
RH SomMot 48	RH Cont PFCl 20	-0.0333	0	(332, 442)	128759
LH SalVentAttn ParOper 3	RH Vis 20	-0.0333	0	(113, 269)	56316
LH Cont PFCd 2	PUT-VA-rh	-0.0333	0	(164, 512)	77673
LH Vis 9	LH Vis 11	-0.0333	0	(8, 10)	4397
LH Default PFC 25	RH Cont PFCl 20	-0.0333	0	(230, 442)	101066
RH Vis 13	RH Limbic TempPole 9	-0.0333	0	(262, 412)	110844
RH DorsAttn Post 7	RH DorsAttn Post 10	-0.0333	0	(340, 343)	130392
RH Vis 22	RH SalVentAttn FrOperIns 5	-0.0333	0	(271, 378)	113384
LH Limbic TempPole 10	RH SalVentAttn TempOccPar 7	-0.0333	0	(153, 371)	73198
RH Default PFCv 4	mAMY-rh	-0.0333	0	(473, 521)	149988
RH Cont PFCl 5	RH Cont pCun 3	-0.0333	0	(427, 445)	145197
LH DorsAttn Post 8	RH SomMot 15	-0.0333	0	(93, 299)	47356
LH SalVentAttn Med 3	RH Vis 8	-0.0333	0	(130, 257)	63631
LH Cont PFCmp 1	LH Default Temp 4	-0.0333	0	(182, 188)	84180
LH Limbic TempPole 4	RH Cont Par 2	-0.0333	0	(147, 415)	70827
RH Cont pCun 2	RH Default Temp 9	-0.0333	0	(444, 468)	147209
RH SomMot 47	THA-VAip-lh	-0.0333	0	(331, 529)	128625
LH Vis 10	LH Limbic OFC 2	-0.0333	0	(9, 139)	5070
RH Vis 23	RH SomMot 31	-0.0333	0	(272, 315)	113602
LH SomMot 6	RH Cont Temp 2	-0.0333	0	(44, 421)	23762
LH SalVentAttn ParOper 5	LH Default pCunPCC 12	-0.0333	0	(115, 247)	57171
LH Cont Par 4	RH Default PFCdPFCm 7	-0.0333	0	(157, 480)	74897
LH Default Temp 10	THA-VAip-lh	-0.0333	0	(194, 529)	88895
LH Vis 32	RH SalVentAttn TempOccPar 7	-0.0333	0	(31, 371)	17017
RH Vis 11	RH SomMot 20	-0.0333	0	(260, 304)	110153
RH SalVentAttn Med 4	RH Default pCunPCC 7	-0.0333	0	(387, 495)	139427
RH SomMot 30	lAMY-lh	-0.0333	0	(314, 547)	124733
LH SomMot 11	HIP-head-l-rh	-0.0333	0	(49, 504)	26375
RH SalVentAttn TempOccPar 6	RH SalVentAttn PFCl 1	-0.0333	0	(370, 383)	136357
RH SomMot 47	RH Cont PFCl 18	-0.0333	0	(331, 440)	128536
LH SomMot 12	LH SomMot 15	-0.0333	0	(50, 53)	26427
RH SomMot 20	RH SalVentAttn PrC 1	-0.0333	0	(304, 373)	122124
LH SomMot 6	LH Default PFC 21	-0.0333	0	(44, 226)	23567
LH Limbic OFC 3	LH Default pCunPCC 2	-0.0333	0	(140, 237)	67786
LH Cont Cing 3	LH Default PFC 23	-0.0333	0	(181, 228)	83849
LH Vis 8	RH DorsAttn Post 6	-0.0333	0	(7, 339)	4181
LH Default PFC 19	RH DorsAttn FEF 3	-0.0333	0	(224, 360)	99031
LH Default PFC 19	LH Default PFC 21	-0.0333	0	(224, 226)	98897
RH DorsAttn Post 11	RH SalVentAttn TempOccPar 5	-0.0333	0	(344, 369)	131260
LH Default PFC 18	RH Default Par 5	-0.0333	0	(223, 456)	98798
LH SomMot 5	RH SomMot 38	-0.0333	0	(43, 322)	23154
LH Cont Cing 2	RH Default PFCdPFCm 11	-0.0333	0	(180, 484)	83733
LH Vis 8	LH SomMot 15	-0.0333	0	(7, 53)	3895
LH Vis 32	LH SomMot 29	-0.0333	0	(31, 67)	16713
RH DorsAttn Post 11	RH Limbic OFC 3	-0.0333	0	(344, 399)	131290
LH Vis 12	LH SomMot 46	-0.0333	0	(11, 84)	6100
LH SomMot 44	LH Default pCunPCC 2	-0.0333	0	(82, 237)	42179
LH Default Temp 7	RH Vis 20	-0.0333	0	(191, 269)	87555
LH Default PFC 17	RH Default PFCdPFCm 14	-0.0333	0	(222, 487)	98499
LH SomMot 35	LH Default PHC 1	-0.0333	0	(73, 248)	37915
LH SomMot 35	RH SalVentAttn TempOccPar 5	-0.0333	0	(73, 369)	38036
RH Vis 26	RH Default Temp 3	-0.0333	0	(275, 462)	114586
RH DorsAttn Post 13	RH Limbic TempPole 5	-0.0333	0	(346, 408)	131714
LH Cont Par 1	RH Default PFCdPFCm 4	-0.0333	0	(154, 477)	73703
RH Cont Par 5	RH Cont PFCmp 3	-0.0333	0	(418, 451)	144033
LH Default PFC 16	THA-VPm-rh	-0.0333	0	(221, 507)	98188
LH SomMot 13	LH SomMot 19	-0.0333	0	(51, 57)	26933
RH Vis 27	RH SalVentAttn FrOperIns 4	-0.0333	0	(276, 377)	114778
RH DorsAttn Post 13	PUT-DA-lh	-0.0333	0	(346, 540)	131846
LH Default Par 8	LH Default PFC 20	-0.0333	0	(204, 225)	92126
LH Vis 21	PUT-VA-rh	-0.0333	0	(20, 512)	11361
LH Vis 7	RH Cont PFCl 8	-0.0333	0	(6, 430)	3726
LH Default pCunPCC 5	RH Cont PFCl 13	-0.0333	0	(240, 435)	104234
LH SalVentAttn Med 9	RH Default pCunPCC 3	-0.0333	0	(136, 491)	66382
LH Default PFC 15	RH DorsAttn FEF 3	-0.0333	0	(220, 360)	97709
LH SomMot 45	RH SomMot 5	-0.0333	0	(83, 289)	42701
RH Cont Par 2	RH Cont PFCl 20	-0.0333	0	(415, 442)	143616
LH SomMot 13	RH Cont PFCl 7	-0.0333	0	(51, 429)	27305
RH Vis 6	CAU-tail-rh	-0.0333	0	(255, 519)	108893
LH SomMot 14	LH SalVentAttn Med 10	-0.0333	0	(52, 137)	27514
LH SomMot 45	RH Cont PFCl 18	-0.0333	0	(83, 440)	42852
LH Default pCunPCC 6	RH SomMot 4	-0.0333	0	(241, 288)	104399
LH Default Temp 6	RH Default Par 6	-0.0333	0	(190, 457)	87381
LH Cont PFCl 8	RH Vis 4	-0.0333	0	(173, 253)	80870
LH Cont PFCl 8	LH Default pCunPCC 6	-0.0333	0	(173, 241)	80858
RH SomMot 3	RH Cont PFCv 1	-0.0333	0	(287, 422)	117804
RH SomMot 3	RH SalVentAttn FrOperIns 4	-0.0333	0	(287, 377)	117759
RH SalVentAttn Med 3	RH Default Par 2	-0.0333	0	(386, 453)	139219
LH SomMot 4	RH DorsAttn Post 6	-0.0333	0	(42, 339)	22661
LH Default pCunPCC 6	RH SomMot 20	-0.0333	0	(241, 304)	104415
LH SomMot 15	LH SomMot 24	-0.0333	0	(53, 62)	27939
LH SomMot 15	LH Limbic TempPole 6	-0.0333	0	(53, 149)	28026
LH Default PFC 13	RH DorsAttn Post 9	-0.0333	0	(218, 342)	97024
LH Vis 10	lAMY-rh	-0.0333	0	(9, 520)	5451
RH Limbic TempPole 9	RH Default pCunPCC 9	-0.0333	0	(412, 497)	143254
RH SomMot 16	RH Cont PFCl 14	-0.0333	0	(300, 436)	121185
LH Vis 31	RH SalVentAttn Med 12	-0.0333	0	(30, 395)	16519
LH SomMot 16	LH Default PFC 5	-0.0333	0	(54, 210)	28586
RH Cont PFCmp 2	RH Default PFCv 4	-0.0333	0	(450, 473)	147847
LH SalVentAttn Med 6	RH Default Temp 4	-0.0333	0	(133, 463)	65100
LH Vis 13	LH SomMot 2	-0.0333	0	(12, 40)	6597
LH SalVentAttn Med 6	RH Default PFCdPFCm 4	-0.0333	0	(133, 477)	65114
PUT-DA-rh	THA-VPl-lh	-0.0333	0	(513, 535)	152382
LH SalVentAttn FrOperIns 4	RH SomMot 12	-0.0333	0	(120, 296)	59395
LH DorsAttn Post 11	LH Default pCunPCC 10	-0.0333	0	(96, 245)	48676
LH Default Par 8	RH Limbic TempPole 10	-0.0333	0	(204, 413)	92314
RH SomMot 15	CAU-DA-lh	-0.0333	0	(299, 544)	121040
LH SalVentAttn FrOperIns 4	RH DorsAttn PrCv 1	-0.0333	0	(120, 362)	59461
LH DorsAttn Post 17	LH Default Par 9	-0.0333	0	(102, 205)	51357
LH Limbic TempPole 6	RH DorsAttn FEF 2	-0.0333	0	(149, 359)	71580
LH SalVentAttn Med 7	RH SomMot 24	-0.0333	0	(134, 308)	65364
LH Vis 28	LH Default Temp 6	-0.0333	0	(27, 190)	14742
RH DorsAttn Post 19	RH Cont Temp 1	-0.0333	0	(352, 420)	132947
RH SomMot 14	RH Default pCunPCC 1	-0.0333	0	(298, 489)	120731
LH Default PFC 10	RH SomMot 43	-0.0333	0	(215, 327)	96001
LH Cont Cing 1	LH Cont PFCmp 2	-0.0333	0	(179, 183)	83059
LH Limbic TempPole 6	RH SomMot 38	-0.0333	0	(149, 322)	71543
LH Default pCunPCC 7	NAc-shell-rh	-0.0333	0	(242, 523)	104945
LH SomMot 24	RH Default Temp 8	-0.0333	0	(62, 467)	32799
LH SomMot 17	RH Limbic OFC 4	-0.0333	0	(55, 400)	29274
LH Vis 31	LH Cont PFCl 1	-0.0333	0	(30, 166)	16290
RH SalVentAttn Med 2	RH Default PFCdPFCm 1	-0.0333	0	(385, 474)	139073
LH DorsAttn Post 16	LH Cont OFC 1	-0.0333	0	(101, 165)	50866
LH Vis 6	RH SomMot 26	-0.0333	0	(5, 310)	3059
LH SomMot 47	PUT-DA-rh	-0.0333	0	(85, 513)	43862
LH Vis 39	RH SomMot 7	-0.0333	0	(38, 291)	20563
LH Default PFC 8	RH SomMot 23	-0.0333	0	(213, 307)	95304
LH SalVentAttn FrOperIns 6	LH Default PFC 7	-0.0333	0	(122, 212)	60174
LH Default Temp 3	RH Vis 5	-0.0333	0	(187, 254)	86086
LH Default PFC 7	RH SalVentAttn FrOperIns 6	-0.0333	0	(212, 379)	95036
LH Default PFC 7	RH SalVentAttn TempOccPar 1	-0.0333	0	(212, 365)	95022
RH DorsAttn Post 21	CAU-body-rh	-0.0333	0	(354, 518)	133444
LH SomMot 18	RH SalVentAttn FrOperIns 5	-0.0333	0	(56, 378)	29749
LH SalVentAttn Med 9	LH Default Temp 10	-0.0333	0	(136, 194)	66085
RH SomMot 37	pGP-rh	-0.0333	0	(321, 525)	126356
LH SomMot 25	LH Limbic TempPole 1	-0.0333	0	(63, 144)	32966
RH Limbic TempPole 2	RH Cont PFCl 18	-0.0333	0	(405, 440)	142189
LH Limbic OFC 5	RH Vis 15	-0.0333	0	(142, 264)	68636
LH Cont Par 5	PUT-VP-lh	-0.0333	0	(158, 541)	75353
RH Limbic OFC 2	RH Cont PFCl 20	-0.0333	0	(398, 442)	141134
RH Limbic TempPole 6	RH Default pCunPCC 10	-0.0333	0	(409, 498)	142829
RH Limbic TempPole 6	RH Default PFCdPFCm 6	-0.0333	0	(409, 479)	142810
LH Cont PFCl 9	RH SomMot 28	-0.0333	0	(174, 312)	81308
LH SalVentAttn FrOperIns 10	HIP-tail-lh	-0.0333	0	(126, 533)	62209
LH Cont Temp 1	RH Limbic OFC 1	-0.0333	0	(162, 397)	76779
RH Vis 33	HIP-head-m1-rh	-0.0333	0	(282, 500)	116542
LH Vis 5	RH SomMot 44	-0.0333	0	(4, 328)	2529
LH Vis 12	RH Vis 10	-0.0333	0	(11, 259)	6275
RH Default Temp 4	HIP-head-l-lh	-0.0333	0	(463, 531)	149153
RH Vis 33	NAc-shell-lh	-0.0333	0	(282, 550)	116592
LH Default pCunPCC 8	THA-VPm-lh	-0.0333	0	(243, 534)	105266
LH SomMot 1	RH Vis 16	-0.0333	0	(39, 265)	21051
LH SomMot 1	RH DorsAttn Post 20	-0.0333	0	(39, 353)	21139
LH SomMot 1	RH SalVentAttn TempOccPar 7	-0.0333	0	(39, 371)	21157
LH SomMot 4	LH DorsAttn Post 3	-0.0333	0	(42, 88)	22410
LH Vis 11	RH Vis 30	-0.0333	0	(10, 279)	5753
RH Vis 34	RH DorsAttn Post 13	-0.0333	0	(283, 346)	116658
RH Vis 34	RH SalVentAttn TempOccPar 7	-0.0333	0	(283, 371)	116683
LH Limbic OFC 6	RH SomMot 43	-0.0333	0	(143, 327)	69109
LH Cont PFCl 3	RH Cont PFCl 10	-0.0333	0	(168, 432)	79139
LH SomMot 19	RH DorsAttn Post 4	-0.0333	0	(57, 337)	30204
RH SalVentAttn Med 2	RH SalVentAttn Med 12	-0.0333	0	(385, 395)	138994
RH SalVentAttn Med 2	RH SalVentAttn Med 9	-0.0333	0	(385, 392)	138991
LH Default PFC 4	PUT-DA-rh	-0.0333	0	(209, 513)	94144
LH Vis 11	RH DorsAttn Post 16	-0.0333	0	(10, 349)	5823
LH SomMot 27	mAMY-lh	-0.0333	0	(65, 548)	34347
LH Default PFC 4	RH SomMot 40	-0.0333	0	(209, 324)	93955
LH Default PFC 4	RH SomMot 20	-0.0333	0	(209, 304)	93935
LH Cont PFCl 9	RH Default pCunPCC 1	-0.0333	0	(174, 489)	81485
LH Vis 24	LH Default Temp 11	-0.0333	0	(23, 195)	12637
LH SomMot 20	RH Default Par 3	-0.0333	0	(58, 454)	30816
LH SalVentAttn FrOperIns 7	RH Limbic OFC 6	-0.0333	0	(123, 402)	60794
LH Default Temp 3	RH Cont PFCv 1	-0.0333	0	(187, 422)	86254
RH Limbic TempPole 4	RH Default Par 5	-0.0333	0	(407, 456)	142498
RH SalVentAttn Med 1	RH Default Par 8	-0.0333	0	(384, 459)	138890
LH Limbic OFC 2	LH Default PFC 20	-0.0333	0	(139, 225)	67361
LH Vis 3	RH SomMot 25	-0.0333	0	(2, 309)	1411
LH SomMot 26	THA-VAip-rh	-0.0333	0	(64, 502)	33813
LH Cont PFCl 2	RH DorsAttn FEF 3	-0.0333	0	(167, 360)	78682
RH SalVentAttn TempOccPar 2	RH Cont PFCl 20	-0.0333	0	(366, 442)	135678
LH Vis 12	LH Cont PFCl 2	-0.0333	0	(11, 167)	6183
LH Cont PFCl 3	RH SalVentAttn FrOperIns 6	-0.0333	0	(168, 379)	79086
RH SomMot 38	NAc-core-lh	-0.0333	0	(322, 551)	126613
LH SomMot 26	LH Default pCunPCC 2	-0.0333	0	(64, 237)	33548
RH Limbic TempPole 3	RH Default pCunPCC 10	-0.0333	0	(406, 498)	142394
LH Default Par 3	RH Vis 20	-0.0333	0	(199, 269)	90415
LH Vis 19	LH Limbic TempPole 5	-0.0333	0	(18, 148)	9930
RH SomMot 2	RH SomMot 32	-0.0333	0	(286, 316)	117432
LH Vis 24	LH Cont PFCl 8	-0.0333	0	(23, 173)	12615
LH DorsAttn Post 13	LH Default pCunPCC 4	-0.0333	0	(98, 239)	49581
RH Default Temp 3	HIP-tail-rh	-0.0333	0	(462, 506)	149038
LH Vis 18	RH Cont Temp 2	-0.0333	0	(17, 421)	9668
LH Vis 24	RH SomMot 36	-0.0333	0	(23, 320)	12762
LH Vis 2	LH Default pCunPCC 1	-0.0333	0	(1, 236)	787
LH Default Par 4	LH Default pCunPCC 11	-0.0333	0	(200, 246)	90745
LH Vis 1	RH Vis 5	-0.0333	0	(0, 254)	253
LH SalVentAttn FrOperIns 10	RH Vis 22	-0.0334	0	(126, 271)	61947
LH Vis 1	LH Default PFC 9	-0.0334	0	(0, 214)	213
LH DorsAttn Post 9	RH Cont PFCl 10	-0.0334	0	(94, 432)	47948
LH SomMot 22	LH Default PFC 2	-0.0334	0	(60, 207)	31556
RH SomMot 46	RH DorsAttn Post 17	-0.0334	0	(330, 350)	128224
LH SalVentAttn FrOperIns 2	LH Default PFC 5	-0.0334	0	(118, 210)	58442
RH Vis 8	RH DorsAttn Post 1	-0.0334	0	(257, 334)	109301
RH Cont Cing 3	RH Default Par 5	-0.0334	0	(448, 456)	147623
RH SalVentAttn TempOccPar 5	RH SalVentAttn TempOccPar 6	-0.0334	0	(369, 370)	136161
LH SalVentAttn FrOperIns 2	RH SomMot 13	-0.0334	0	(118, 297)	58529
LH Default PFC 2	LH Default pCunPCC 1	-0.0334	0	(207, 236)	93178
RH SomMot 9	RH Limbic TempPole 10	-0.0334	0	(293, 413)	119370
LH Cont PFCl 6	LH Cont Cing 2	-0.0334	0	(171, 180)	80036
LH SalVentAttn ParOper 1	LH Default PFC 18	-0.0334	0	(111, 223)	55389
LH SomMot 4	HIP-tail-lh	-0.0334	0	(42, 533)	22855
RH SomMot 33	RH Default pCunPCC 4	-0.0334	0	(317, 492)	125389
LH SalVentAttn FrOperIns 2	RH Default Temp 10	-0.0334	0	(118, 469)	58701
LH Cont PFCl 7	RH Cont PFCl 13	-0.0334	0	(172, 435)	80672
RH SomMot 18	RH DorsAttn Post 23	-0.0334	0	(302, 356)	121608
RH Vis 8	RH Limbic TempPole 7	-0.0334	0	(257, 410)	109377
LH SomMot 33	RH SalVentAttn Med 12	-0.0334	0	(71, 395)	37101
RH SalVentAttn Med 8	RH Cont Par 2	-0.0334	0	(391, 415)	140001
LH Vis 35	RH Vis 13	-0.0334	0	(34, 262)	18468
RH SomMot 27	RH DorsAttn Post 17	-0.0334	0	(311, 350)	123816
LH Default PFC 29	RH DorsAttn PrCv 1	-0.0334	0	(234, 362)	102268
LH SomMot 12	LH Default PFC 9	-0.0334	0	(50, 214)	26588
LH Default PFC 14	LH Default PFC 15	-0.0334	0	(219, 220)	97236
RH DorsAttn Post 16	RH Limbic TempPole 7	-0.0334	0	(349, 410)	132331
LH Vis 29	RH SalVentAttn Med 2	-0.0334	0	(28, 385)	15462
LH Vis 29	HIP-body-lh	-0.0334	0	(28, 532)	15609
LH SomMot 23	PUT-DA-rh	-0.0334	0	(61, 513)	32354
RH Vis 25	HIP-tail-lh	-0.0334	0	(274, 533)	114379
LH Default PFC 18	RH Default Par 4	-0.0334	0	(223, 455)	98797
RH SomMot 19	RH DorsAttn Post 9	-0.0334	0	(303, 342)	121844
RH SomMot 19	RH DorsAttn Post 11	-0.0334	0	(303, 344)	121846
RH DorsAttn Post 11	RH DorsAttn Post 23	-0.0334	0	(344, 356)	131247
LH Default Temp 1	RH Cont pCun 3	-0.0334	0	(185, 445)	85544
LH Default Temp 11	RH Cont PFCl 12	-0.0334	0	(195, 434)	89158
LH Limbic OFC 6	CAU-VA-lh	-0.0334	0	(143, 543)	69325
RH SomMot 16	RH Default pCunPCC 9	-0.0334	0	(300, 497)	121246
LH SomMot 26	RH Default pCunPCC 1	-0.0334	0	(64, 489)	33800
LH Vis 22	PUT-VA-rh	-0.0334	0	(21, 512)	11893
LH Cont PFCmp 3	RH Vis 6	-0.0334	0	(184, 255)	84986
LH SomMot 2	LH DorsAttn Post 15	-0.0334	0	(40, 100)	21399
LH Vis 30	LH Default PFC 4	-0.0334	0	(29, 209)	15810
LH Vis 28	RH DorsAttn Post 12	-0.0334	0	(27, 345)	14897
LH Cont Par 7	RH Vis 8	-0.0334	0	(160, 257)	75856
RH DorsAttn Post 16	RH Limbic TempPole 8	-0.0334	0	(349, 411)	132332
LH SalVentAttn Med 10	LH Limbic OFC 3	-0.0334	0	(137, 140)	66447
LH Default pCunPCC 6	RH Cont PFCl 3	-0.0334	0	(241, 425)	104536
LH DorsAttn Post 17	RH DorsAttn Post 24	-0.0334	0	(102, 357)	51509
RH SomMot 34	RH Default pCunPCC 1	-0.0334	0	(318, 489)	125621
LH Vis 7	LH Cont OFC 1	-0.0334	0	(6, 165)	3461
LH Cont Par 3	RH DorsAttn Post 13	-0.0334	0	(156, 346)	74367
LH Default Temp 4	RH DorsAttn Post 19	-0.0334	0	(188, 352)	86549
RH DorsAttn FEF 2	RH Cont PFCl 10	-0.0334	0	(359, 432)	134338
LH Cont PFCl 2	RH DorsAttn Post 9	-0.0334	0	(167, 342)	78664
LH Vis 27	RH DorsAttn Post 12	-0.0334	0	(26, 345)	14371
LH Vis 27	RH DorsAttn Post 13	-0.0334	0	(26, 346)	14372
LH Default PFC 19	CAU-VA-rh	-0.0334	0	(224, 516)	99187
LH Vis 32	LH Cont PFCl 9	-0.0334	0	(31, 174)	16820
LH Limbic TempPole 8	RH Cont PFCl 19	-0.0334	0	(151, 441)	72467
LH Default Temp 12	NAc-shell-lh	-0.0334	0	(196, 550)	89631
RH Vis 5	RH SalVentAttn FrOperIns 4	-0.0334	0	(254, 377)	108453
LH SomMot 16	RH Vis 15	-0.0334	0	(54, 264)	28640
RH DorsAttn Post 16	RH Default PFCdPFCm 8	-0.0334	0	(349, 481)	132402
LH SomMot 32	RH Default PFCv 4	-0.0334	0	(70, 473)	36697
HIP-tail-rh	THA-DAm-rh	-0.0334	0	(506, 510)	152056
RH SomMot 47	RH DorsAttn Post 5	-0.0334	0	(331, 338)	128434
LH Cont PFCmp 3	RH Vis 17	-0.0334	0	(184, 266)	84997
LH SalVentAttn Med 4	LH Cont Cing 2	-0.0334	0	(131, 180)	63976
LH Vis 35	RH Limbic TempPole 10	-0.0334	0	(34, 413)	18619
RH Vis 10	RH SomMot 38	-0.0334	0	(259, 322)	109878
LH SalVentAttn Med 2	RH DorsAttn Post 20	-0.0334	0	(129, 353)	63304
LH Vis 27	RH SomMot 20	-0.0334	0	(26, 304)	14330
LH SomMot 43	RH DorsAttn FEF 4	-0.0334	0	(81, 361)	41832
LH SalVentAttn Med 10	LH Cont PFCl 4	-0.0334	0	(137, 169)	66476
LH Cont Par 4	RH Default Temp 1	-0.0334	0	(157, 460)	74877
RH Vis 11	RH Vis 25	-0.0334	0	(260, 274)	110123
RH Default PFCv 1	CAU-VA-rh	-0.0334	0	(470, 516)	149740
LH Vis 12	RH Default PFCv 4	-0.0334	0	(11, 473)	6489
LH SalVentAttn FrOperIns 4	RH Limbic TempPole 1	-0.0334	0	(120, 404)	59503
RH SomMot 7	NAc-core-lh	-0.0334	0	(291, 551)	118987
LH SomMot 21	LH Default PFC 8	-0.0334	0	(59, 213)	31069
LH SomMot 23	RH DorsAttn FEF 3	-0.0334	0	(61, 360)	32201
LH Default pCunPCC 11	RH Limbic OFC 1	-0.0334	0	(246, 397)	106053
LH SalVentAttn TempOcc 1	LH Default pCunPCC 7	-0.0334	0	(116, 242)	57603
LH SalVentAttn Med 5	RH Cont pCun 1	-0.0334	0	(132, 443)	64660
RH Default Temp 4	RH Default Temp 5	-0.0334	0	(463, 464)	149086
LH SomMot 27	RH Vis 19	-0.0334	0	(65, 268)	34067
LH SomMot 25	RH Vis 21	-0.0334	0	(63, 270)	33092
RH Limbic TempPole 3	RH Default Temp 2	-0.0334	0	(406, 461)	142357
RH SalVentAttn Med 12	RH Limbic OFC 2	-0.0334	0	(395, 398)	140622
LH SalVentAttn ParOper 5	RH Default PFCdPFCm 10	-0.0334	0	(115, 483)	57407
RH DorsAttn Post 8	THA-DAm-rh	-0.0334	0	(341, 510)	130771
RH Cont PFCl 2	RH Default Temp 4	-0.0334	0	(424, 463)	144834
RH Vis 23	RH SalVentAttn TempOccPar 1	-0.0334	0	(272, 365)	113652
LH Default PFC 10	RH DorsAttn Post 16	-0.0334	0	(215, 349)	96023
LH Vis 23	RH Default pCunPCC 9	-0.0334	0	(22, 497)	12409
RH Vis 30	RH Default PFCv 2	-0.0334	0	(279, 471)	115697
RH SalVentAttn TempOccPar 6	RH Cont Par 6	-0.0334	0	(370, 419)	136393
LH Cont OFC 1	CAU-tail-lh	-0.0334	0	(165, 546)	78095
RH SalVentAttn FrOperIns 4	THA-DAm-lh	-0.0334	0	(377, 537)	137764
RH Vis 11	RH Cont PFCmp 2	-0.0334	0	(260, 450)	110299
LH Cont Cing 3	RH Default Temp 6	-0.0334	0	(181, 465)	84086
LH Cont Par 4	LH Default pCunPCC 10	-0.0334	0	(157, 245)	74662
LH Default Temp 9	RH Cont PFCl 3	-0.0334	0	(193, 425)	88432
RH SomMot 28	RH DorsAttn Post 20	-0.0334	0	(312, 353)	124060
LH Default PFC 1	RH SalVentAttn Med 9	-0.0334	0	(206, 392)	92988
LH Default PFC 1	RH Cont Par 5	-0.0334	0	(206, 418)	93014
LH Default Par 3	RH Vis 23	-0.0334	0	(199, 272)	90418
LH Default PFC 4	RH DorsAttn Post 11	-0.0334	0	(209, 344)	93975
LH Vis 8	RH Default Temp 3	-0.0334	0	(7, 462)	4304
RH DorsAttn Post 8	RH SalVentAttn Med 6	-0.0334	0	(341, 389)	130650
LH Cont PFCl 3	RH SomMot 11	-0.0334	0	(168, 295)	79002
RH Vis 3	THA-VAs-lh	-0.0334	0	(252, 536)	108013
LH Vis 12	RH Cont PFCl 7	-0.0334	0	(11, 429)	6445
LH Default PFC 27	RH SalVentAttn Med 3	-0.0334	0	(232, 386)	101653
LH Cont OFC 1	RH Default Temp 9	-0.0334	0	(165, 468)	78017
LH Cont Temp 1	RH SomMot 34	-0.0334	0	(162, 318)	76700
RH SalVentAttn TempOccPar 2	RH Default PFCdPFCm 14	-0.0334	0	(366, 487)	135723
RH Limbic TempPole 4	HIP-head-m1-rh	-0.0334	0	(407, 500)	142542
RH Vis 20	RH SalVentAttn TempOccPar 5	-0.0334	0	(269, 369)	112810
LH Default Temp 6	RH Vis 10	-0.0334	0	(190, 259)	87183
RH SomMot 8	RH Limbic TempPole 10	-0.0334	0	(292, 413)	119110
RH SomMot 3	RH DorsAttn Post 8	-0.0334	0	(287, 341)	117723
LH Vis 14	THA-DAl-rh	-0.0334	0	(13, 511)	7608
LH Default Temp 10	RH Cont PFCmp 3	-0.0334	0	(194, 451)	88817
LH SalVentAttn ParOper 4	RH Default Par 4	-0.0334	0	(114, 455)	56941
LH Limbic OFC 3	RH SomMot 10	-0.0334	0	(140, 294)	67843
RH SomMot 30	RH SalVentAttn TempOccPar 8	-0.0334	0	(314, 372)	124558
RH Vis 12	RH Limbic TempPole 3	-0.0334	0	(261, 406)	110547
LH Limbic OFC 1	PUT-VA-rh	-0.0334	0	(138, 512)	67234
LH Vis 16	LH Default PFC 15	-0.0334	0	(15, 220)	8394
LH SalVentAttn Med 9	RH Vis 31	-0.0334	0	(136, 280)	66171
LH SomMot 39	LH DorsAttn Post 9	-0.0334	0	(77, 94)	39671
LH DorsAttn FEF 4	LH Limbic TempPole 7	-0.0334	0	(108, 150)	53987
RH Default PFCdPFCm 3	RH Default PFCdPFCm 11	-0.0334	0	(476, 484)	150185
LH Vis 17	LH Default PFC 22	-0.0334	0	(16, 227)	8938
LH Default PFC 5	RH SalVentAttn Med 1	-0.0334	0	(210, 384)	94358
LH SomMot 29	LH Limbic OFC 6	-0.0334	0	(67, 143)	34915
LH Default PFC 22	HIP-head-m2-rh	-0.0334	0	(227, 501)	100153
LH Vis 16	RH SomMot 5	-0.0334	0	(15, 289)	8463
RH Vis 3	RH SomMot 37	-0.0334	0	(252, 321)	107798
RH Vis 3	RH SomMot 43	-0.0334	0	(252, 327)	107804
RH SalVentAttn Med 5	RH Default Par 8	-0.0334	0	(388, 459)	139556
RH Default pCunPCC 8	NAc-shell-rh	-0.0334	0	(496, 523)	151554
RH DorsAttn Post 20	THA-VAs-lh	-0.0334	0	(353, 536)	133263
LH Limbic OFC 5	LH Default Temp 4	-0.0334	0	(142, 188)	68560
LH Vis 6	RH Vis 24	-0.0334	0	(5, 273)	3022
LH SomMot 7	RH SomMot 16	-0.0334	0	(45, 300)	24149
LH SalVentAttn Med 3	RH SalVentAttn TempOccPar 3	-0.0334	0	(130, 367)	63741
RH Cont PFCl 8	PUT-VP-rh	-0.0334	0	(430, 514)	145638
LH Default Temp 5	RH Default Temp 1	-0.0334	0	(189, 460)	87021
LH Cont Par 6	LH Cont PFCv 1	-0.0334	0	(159, 175)	75381
RH DorsAttn Post 23	RH Limbic TempPole 1	-0.0334	0	(356, 404)	133725
LH SomMot 19	RH SomMot 5	-0.0334	0	(57, 289)	30156
LH SomMot 19	RH Vis 23	-0.0334	0	(57, 272)	30139
RH Vis 20	RH Default PFCdPFCm 10	-0.0334	0	(269, 483)	112924
LH DorsAttn Post 9	THA-DAm-lh	-0.0334	0	(94, 537)	48053
RH Limbic TempPole 1	RH Cont Par 2	-0.0334	0	(404, 415)	142016
RH Vis 32	RH Cont Par 1	-0.0334	0	(281, 414)	116185
LH Cont PFCl 9	RH Vis 4	-0.0334	0	(174, 253)	81249
LH SalVentAttn Med 5	LH Default pCunPCC 3	-0.0334	0	(132, 238)	64455
LH Default pCunPCC 8	RH Limbic OFC 2	-0.0334	0	(243, 398)	105130
LH Vis 39	RH Default PFCv 4	-0.0334	0	(38, 473)	20745
RH SomMot 48	RH DorsAttn Post 23	-0.0334	0	(332, 356)	128673
LH Vis 23	RH SomMot 1	-0.0334	0	(22, 285)	12197
LH DorsAttn Post 11	RH SomMot 8	-0.0334	0	(96, 292)	48723
RH SomMot 41	RH Default Temp 7	-0.0334	0	(325, 466)	127215
RH SomMot 2	RH Cont Par 2	-0.0334	0	(286, 415)	117531
LH Vis 30	LH Default Temp 7	-0.0334	0	(29, 191)	15792
RH Vis 22	RH SalVentAttn Med 6	-0.0334	0	(271, 389)	113395
LH Default Par 9	CAU-VA-lh	-0.0334	0	(205, 543)	92792
LH SomMot 18	RH SalVentAttn TempOccPar 7	-0.0334	0	(56, 371)	29742
LH Vis 6	LH SalVentAttn FrOperIns 4	-0.0334	0	(5, 120)	2869
LH Cont PFCd 2	RH Cont PFCmp 3	-0.0334	0	(164, 451)	77612
RH Cont PFCl 6	RH Default PFCdPFCm 8	-0.0334	0	(428, 481)	145358
LH Cont PFCd 2	RH Default pCunPCC 4	-0.0334	0	(164, 492)	77653
RH DorsAttn Post 22	RH SalVentAttn TempOccPar 8	-0.0334	0	(355, 372)	133496
LH Default pCunPCC 8	RH Cont PFCmp 3	-0.0334	0	(243, 451)	105183
LH SomMot 25	LH SomMot 28	-0.0334	0	(63, 66)	32888
LH Cont PFCl 3	LH Default Temp 2	-0.0334	0	(168, 186)	78893
LH SomMot 22	RH Default Par 4	-0.0334	0	(60, 455)	31804
RH Limbic TempPole 5	RH Default Par 3	-0.0334	0	(408, 454)	142641
LH Cont Temp 1	RH SalVentAttn Med 5	-0.0334	0	(162, 388)	76770
LH Limbic OFC 5	RH DorsAttn Post 8	-0.0334	0	(142, 341)	68713
RH Limbic OFC 2	PUT-DA-rh	-0.0334	0	(398, 513)	141205
LH SomMot 30	LH Default PFC 2	-0.0334	0	(68, 207)	35464
LH Default PFC 7	LH Default PFC 12	-0.0334	0	(212, 217)	94874
RH Default PFCdPFCm 12	THA-DAl-lh	-0.0334	0	(485, 538)	150887
LH Cont PFCl 5	RH SomMot 25	-0.0334	0	(170, 309)	79783
RH SomMot 29	RH SalVentAttn TempOccPar 3	-0.0334	0	(313, 367)	124314
LH Limbic OFC 1	LH Default Par 3	-0.0334	0	(138, 199)	66921
RH Vis 21	RH Cont PFCl 6	-0.0334	0	(270, 428)	113152
LH DorsAttn Post 1	RH SalVentAttn PrC 1	-0.0334	0	(86, 373)	44189
LH Cont PFCl 9	RH DorsAttn Post 6	-0.0334	0	(174, 339)	81335
LH SalVentAttn Med 4	RH SomMot 46	-0.0334	0	(131, 330)	64126
LH Vis 35	LH SalVentAttn FrOperIns 5	-0.0334	0	(34, 121)	18327
RH Cont Cing 3	CAU-DA-rh	-0.0334	0	(448, 517)	147684
LH DorsAttn Post 6	RH Cont PFCl 14	-0.0334	0	(91, 436)	46572
LH Limbic TempPole 2	CAU-body-lh	-0.0334	0	(145, 545)	70144
RH SomMot 26	THA-VAs-lh	-0.0334	0	(310, 536)	123760
RH SomMot 27	RH SomMot 30	-0.0334	0	(311, 314)	123780
LH Vis 1	RH SalVentAttn FrOperIns 7	-0.0334	0	(0, 380)	379
LH Vis 12	LH DorsAttn FEF 2	-0.0334	0	(11, 106)	6122
LH DorsAttn Post 4	RH SalVentAttn TempOccPar 3	-0.0334	0	(89, 367)	45578
RH SalVentAttn TempOccPar 1	RH SalVentAttn FrOperIns 7	-0.0334	0	(365, 380)	135429
LH DorsAttn Post 9	RH Cont Par 4	-0.0335	0	(94, 417)	47933
RH SalVentAttn TempOccPar 1	RH Cont PFCl 14	-0.0335	0	(365, 436)	135485
RH SomMot 26	RH DorsAttn Post 9	-0.0335	0	(310, 342)	123566
LH Default PFC 1	PUT-DP-rh	-0.0335	0	(206, 515)	93111
LH SomMot 25	RH Default Temp 8	-0.0335	0	(63, 467)	33289
LH Vis 18	RH SalVentAttn TempOccPar 4	-0.0335	0	(17, 368)	9615
LH SomMot 21	RH SalVentAttn TempOccPar 5	-0.0335	0	(59, 369)	31225
RH Limbic TempPole 3	THA-VPm-rh	-0.0335	0	(406, 507)	142403
LH Vis 24	NAc-shell-rh	-0.0335	0	(23, 523)	12965
RH Cont PFCl 17	RH Default Par 4	-0.0335	0	(439, 455)	146641
LH Default PFC 15	RH SomMot 11	-0.0335	0	(220, 295)	97644
LH SomMot 34	RH Vis 7	-0.0335	0	(72, 256)	37443
LH SalVentAttn Med 9	RH Default PFCdPFCm 8	-0.0335	0	(136, 481)	66372
LH Limbic OFC 4	RH Cont PFCl 19	-0.0335	0	(141, 441)	68402
LH Default Temp 10	LH Default PFC 27	-0.0335	0	(194, 232)	88598
RH Vis 13	CAU-body-lh	-0.0335	0	(262, 545)	110977
LH Vis 11	LH Default pCunPCC 5	-0.0335	0	(10, 240)	5714
LH DorsAttn FEF 3	RH Default PFCdPFCm 7	-0.0335	0	(107, 480)	53872
RH Cont PFCl 20	PUT-VP-lh	-0.0335	0	(442, 541)	147063
LH SomMot 38	RH SomMot 5	-0.0335	0	(76, 289)	39390
LH Default PFC 16	THA-DAl-lh	-0.0335	0	(221, 538)	98219
RH SomMot 46	RH Cont PFCl 1	-0.0335	0	(330, 423)	128297
LH Limbic TempPole 5	LH Default Temp 5	-0.0335	0	(148, 189)	71006
LH SomMot 12	RH SomMot 1	-0.0335	0	(50, 285)	26659
RH DorsAttn Post 15	RH Default PFCdPFCm 13	-0.0335	0	(348, 486)	132203
LH Limbic TempPole 3	LH Default Temp 8	-0.0335	0	(146, 192)	70198
LH Cont Par 1	RH Default Temp 3	-0.0335	0	(154, 462)	73688
LH Cont Par 6	RH Vis 32	-0.0335	0	(159, 281)	75487
LH SalVentAttn Med 8	RH SalVentAttn Med 11	-0.0335	0	(135, 394)	65868
RH DorsAttn Post 22	CAU-DA-rh	-0.0335	0	(355, 517)	133641
LH Vis 25	LH Cont PFCl 5	-0.0335	0	(24, 170)	13141
LH Vis 20	LH Default PFC 4	-0.0335	0	(19, 209)	10525
RH Limbic TempPole 2	RH Default pCunPCC 10	-0.0335	0	(405, 498)	142247
RH SomMot 32	RH Default PFCdPFCm 1	-0.0335	0	(316, 474)	125135
LH Vis 10	RH SalVentAttn Med 1	-0.0335	0	(9, 384)	5315
RH SalVentAttn FrOperIns 2	lAMY-rh	-0.0335	0	(375, 520)	137394
RH Vis 18	RH DorsAttn Post 19	-0.0335	0	(267, 352)	112224
LH Cont PFCmp 3	LH Default PFC 6	-0.0335	0	(184, 211)	84942
LH SomMot 41	LH SalVentAttn ParOper 3	-0.0335	0	(79, 113)	40639
RH Default PFCdPFCm 8	THA-DP-lh	-0.0335	0	(481, 549)	150620
LH Cont Par 6	LH Default PFC 14	-0.0335	0	(159, 219)	75425
LH Default Temp 5	RH SomMot 38	-0.0335	0	(189, 322)	86883
LH Default Temp 3	RH Default Temp 4	-0.0335	0	(187, 463)	86295
RH Default Par 4	THA-VAs-rh	-0.0335	0	(455, 509)	148383
RH Vis 25	lAMY-lh	-0.0335	0	(274, 547)	114393
RH Default Temp 4	HIP-tail-lh	-0.0335	0	(463, 533)	149155
LH Default pCunPCC 8	RH Limbic TempPole 10	-0.0335	0	(243, 413)	105145
LH Limbic TempPole 3	RH SalVentAttn Med 1	-0.0335	0	(146, 384)	70390
RH Vis 22	RH DorsAttn Post 24	-0.0335	0	(271, 357)	113363
RH Vis 22	RH SomMot 16	-0.0335	0	(271, 300)	113306
LH SomMot 25	LH SomMot 26	-0.0335	0	(63, 64)	32886
LH SalVentAttn FrOperIns 3	RH DorsAttn Post 16	-0.0335	0	(119, 349)	59015
RH Default Temp 9	THA-DP-rh	-0.0335	0	(468, 522)	149579
LH SomMot 44	RH DorsAttn Post 14	-0.0335	0	(82, 347)	42289
RH Cont Cing 2	RH Default PFCdPFCm 4	-0.0335	0	(447, 477)	147539
LH SalVentAttn FrOperIns 9	RH DorsAttn Post 5	-0.0335	0	(125, 338)	61587
LH SomMot 23	PUT-VP-rh	-0.0335	0	(61, 514)	32355
LH Default pCunPCC 10	RH Default PFCv 4	-0.0335	0	(245, 473)	105822
LH Vis 19	LH Default Temp 10	-0.0335	0	(18, 194)	9976
RH Default Temp 2	NAc-core-rh	-0.0335	0	(461, 524)	148965
LH Vis 11	RH Default Temp 10	-0.0335	0	(10, 469)	5943
LH Cont PFCd 2	PUT-DA-lh	-0.0335	0	(164, 540)	77701
LH Cont Par 4	THA-VPl-lh	-0.0335	0	(157, 535)	74952
LH Vis 13	HIP-head-m1-rh	-0.0335	0	(12, 500)	7057
RH Default Par 7	CAU-DA-rh	-0.0335	0	(458, 517)	148679
LH Vis 23	RH Cont Temp 2	-0.0335	0	(22, 421)	12333
LH Vis 7	LH Default PFC 25	-0.0335	0	(6, 230)	3526
LH Limbic TempPole 1	LH Default Temp 3	-0.0335	0	(144, 187)	69378
LH Vis 13	LH Default Temp 5	-0.0335	0	(12, 189)	6746
LH Cont PFCl 8	LH Default PFC 29	-0.0335	0	(173, 234)	80851
LH SomMot 3	RH Vis 10	-0.0335	0	(41, 259)	22070
LH SalVentAttn FrOperIns 1	RH DorsAttn Post 14	-0.0335	0	(117, 347)	58144
LH Default PFC 18	RH SomMot 46	-0.0335	0	(223, 330)	98672
LH Default Par 8	LH Default pCunPCC 10	-0.0335	0	(204, 245)	92146
LH SomMot 31	LH SalVentAttn FrOperIns 8	-0.0335	0	(69, 124)	35865
RH Cont PFCl 5	RH Default PFCdPFCm 6	-0.0335	0	(427, 479)	145231
LH SalVentAttn Med 5	LH Default PFC 6	-0.0335	0	(132, 211)	64428
RH Default PFCv 4	THA-VAia-rh	-0.0335	0	(473, 503)	149970
LH Default pCunPCC 2	THA-DP-rh	-0.0335	0	(237, 522)	103379
LH Default PFC 23	RH Limbic TempPole 8	-0.0335	0	(228, 411)	100388
RH Vis 2	RH DorsAttn Post 23	-0.0335	0	(251, 356)	107532
LH DorsAttn Post 10	RH Default PFCdPFCm 8	-0.0335	0	(95, 481)	48455
RH SomMot 46	RH Default pCunPCC 3	-0.0335	0	(330, 491)	128365
LH SomMot 12	LH Limbic OFC 1	-0.0335	0	(50, 138)	26512
LH Cont Cing 2	CAU-tail-lh	-0.0335	0	(180, 546)	83795
LH Default PFC 13	RH SomMot 10	-0.0335	0	(218, 294)	96976
LH Limbic OFC 4	lAMY-rh	-0.0335	0	(141, 520)	68481
LH SalVentAttn PFCl 1	RH Default PFCdPFCm 3	-0.0335	0	(127, 476)	62578
LH Vis 30	LH Default PFC 7	-0.0335	0	(29, 212)	15813
LH Default Temp 9	RH Vis 25	-0.0335	0	(193, 274)	88281
LH Cont Cing 3	LH Default pCunPCC 8	-0.0335	0	(181, 243)	83864
LH SomMot 15	RH Default PFCv 1	-0.0335	0	(53, 470)	28347
RH Vis 12	RH Default PFCdPFCm 5	-0.0335	0	(261, 478)	110619
LH Cont PFCl 9	RH Limbic TempPole 3	-0.0335	0	(174, 406)	81402
LH Cont PFCmp 1	RH Cont PFCmp 3	-0.0335	0	(182, 451)	84443
LH SomMot 39	LH DorsAttn Post 12	-0.0335	0	(77, 97)	39674
RH SomMot 7	RH Default pCunPCC 6	-0.0335	0	(291, 494)	118930
LH SomMot 21	RH Vis 16	-0.0335	0	(59, 265)	31121
LH Default PFC 8	RH SomMot 32	-0.0335	0	(213, 316)	95313
LH Default Temp 2	RH DorsAttn Post 9	-0.0335	0	(186, 342)	85808
LH Default PFC 12	RH Default PFCdPFCm 9	-0.0335	0	(217, 482)	96829
LH Default Par 6	LH Default pCunPCC 5	-0.0335	0	(202, 240)	91442
LH Cont PFCv 1	RH Cont PFCl 6	-0.0335	0	(175, 428)	81802
RH DorsAttn FEF 2	RH Limbic TempPole 7	-0.0335	0	(359, 410)	134316
LH DorsAttn Post 19	THA-DP-lh	-0.0335	0	(104, 549)	52600
LH SomMot 43	RH Cont pCun 1	-0.0335	0	(81, 443)	41914
LH Vis 10	LH DorsAttn Post 1	-0.0335	0	(9, 86)	5017
RH Vis 22	lAMY-rh	-0.0335	0	(271, 520)	113526
LH SomMot 37	RH SalVentAttn FrOperIns 4	-0.0335	0	(75, 377)	39001
RH SomMot 22	RH SomMot 41	-0.0335	0	(306, 325)	122571
LH Vis 6	RH SomMot 24	-0.0335	0	(5, 308)	3057
LH Vis 16	RH DorsAttn Post 9	-0.0335	0	(15, 342)	8516
RH SomMot 29	RH Cont PFCl 7	-0.0335	0	(313, 429)	124376
RH SalVentAttn TempOccPar 5	THA-DAm-rh	-0.0335	0	(369, 510)	136301
LH Cont Cing 1	RH Limbic OFC 5	-0.0335	0	(179, 401)	83277
RH Vis 29	CAU-DA-rh	-0.0335	0	(278, 517)	115469
RH Vis 29	CAU-tail-rh	-0.0335	0	(278, 519)	115471
RH SalVentAttn PFCl 1	RH Default pCunPCC 5	-0.0335	0	(383, 493)	138755
LH Vis 3	LH SomMot 42	-0.0335	0	(2, 80)	1182
LH SomMot 32	RH SalVentAttn FrOperIns 7	-0.0335	0	(70, 380)	36604
RH DorsAttn Post 17	RH Cont PFCl 7	-0.0335	0	(350, 429)	132553
RH SalVentAttn Med 3	RH Limbic TempPole 9	-0.0335	0	(386, 412)	139178
LH Vis 8	RH DorsAttn FEF 2	-0.0335	0	(7, 359)	4201
RH Vis 15	RH SomMot 44	-0.0335	0	(264, 328)	111339
LH Cont PFCl 2	RH SomMot 42	-0.0335	0	(167, 326)	78648
LH DorsAttn Post 14	RH Default Temp 8	-0.0335	0	(99, 467)	50263
RH Vis 20	RH Default PFCdPFCm 3	-0.0335	0	(269, 476)	112917
LH Limbic OFC 1	RH SomMot 1	-0.0335	0	(138, 285)	67007
LH Default PFC 27	RH SomMot 16	-0.0335	0	(232, 300)	101567
RH Vis 12	RH Default Par 3	-0.0335	0	(261, 454)	110595
LH Default Temp 10	RH Cont Par 4	-0.0335	0	(194, 417)	88783
LH SalVentAttn ParOper 4	RH DorsAttn Post 3	-0.0335	0	(114, 336)	56822
LH Vis 39	LH Default pCunPCC 2	-0.0335	0	(38, 237)	20509
RH SalVentAttn Med 10	RH Cont PFCmp 1	-0.0335	0	(393, 449)	140356
LH SalVentAttn Med 2	RH DorsAttn Post 11	-0.0335	0	(129, 344)	63295
LH DorsAttn FEF 4	RH Default PFCv 1	-0.0335	0	(108, 470)	54307
LH Default Temp 8	RH Limbic TempPole 4	-0.0335	0	(192, 407)	88054
LH DorsAttn FEF 4	RH Default PFCdPFCm 2	-0.0335	0	(108, 475)	54312
RH SomMot 27	RH Cont Par 3	-0.0335	0	(311, 416)	123882
LH Vis 27	LH SomMot 47	-0.0335	0	(26, 85)	14111
LH DorsAttn Post 14	RH SomMot 16	-0.0335	0	(99, 300)	50096
LH Cont Par 6	LH Default Temp 6	-0.0335	0	(159, 190)	75396
LH SalVentAttn FrOperIns 7	RH Cont PFCl 17	-0.0335	0	(123, 439)	60831
LH Cont Par 2	PUT-DP-lh	-0.0335	0	(155, 542)	74166
LH Default PFC 3	RH Default PFCdPFCm 2	-0.0335	0	(208, 475)	93762
LH Cont Par 5	LH Default Temp 1	-0.0335	0	(158, 185)	74997
RH Cont pCun 3	PUT-DA-lh	-0.0335	0	(445, 540)	147389
RH Default Temp 1	THA-DAm-lh	-0.0335	0	(460, 537)	148886
LH Cont PFCl 3	RH SomMot 1	-0.0335	0	(168, 285)	78992
LH Cont PFCl 3	RH SomMot 10	-0.0335	0	(168, 294)	79001
RH SomMot 21	RH Cont Par 6	-0.0335	0	(305, 419)	122418
LH DorsAttn Post 16	LH SalVentAttn Med 8	-0.0335	0	(101, 135)	50836
LH SalVentAttn Med 7	RH SalVentAttn Med 12	-0.0335	0	(134, 395)	65451
LH SalVentAttn FrOperIns 5	RH SomMot 23	-0.0335	0	(121, 307)	59838
LH Default Temp 7	THA-VAs-rh	-0.0335	0	(191, 509)	87795
RH Default PFCv 2	PUT-DA-lh	-0.0335	0	(471, 540)	149846
LH Default Temp 8	RH SomMot 31	-0.0335	0	(192, 315)	87962
RH Vis 15	RH Default Par 3	-0.0335	0	(264, 454)	111465
LH SomMot 20	LH DorsAttn Post 2	-0.0335	0	(58, 87)	30449
LH SomMot 19	mAMY-lh	-0.0335	0	(57, 548)	30415
LH Default PFC 10	LH Default PFC 26	-0.0335	0	(215, 231)	95905
LH Vis 18	LH SomMot 3	-0.0335	0	(17, 41)	9288
RH SomMot 20	RH SalVentAttn TempOccPar 7	-0.0335	0	(304, 371)	122122
LH Limbic TempPole 10	RH SomMot 10	-0.0335	0	(153, 294)	73121
LH Cont Cing 1	RH SomMot 20	-0.0335	0	(179, 304)	83180
LH SomMot 32	RH DorsAttn FEF 1	-0.0335	0	(70, 358)	36582
LH DorsAttn Post 17	RH Vis 6	-0.0335	0	(102, 255)	51407
LH Default Par 8	HIP-body-lh	-0.0335	0	(204, 532)	92433
LH SalVentAttn FrOperIns 8	RH Default Temp 4	-0.0335	0	(124, 463)	61284
LH SalVentAttn TempOcc 1	RH Cont PFCl 7	-0.0335	0	(116, 429)	57790
LH Cont Cing 3	RH SomMot 29	-0.0335	0	(181, 313)	83934
LH Vis 9	LH SomMot 21	-0.0335	0	(8, 59)	4446
RH Vis 16	RH SomMot 26	-0.0335	0	(265, 310)	111609
LH Cont OFC 1	LH Default Par 2	-0.0335	0	(165, 198)	77747
LH Vis 33	HIP-tail-lh	-0.0335	0	(32, 533)	17700
LH Vis 21	RH Vis 6	-0.0335	0	(20, 255)	11104
RH SalVentAttn FrOperIns 7	CAU-body-lh	-0.0335	0	(380, 545)	138294
LH Limbic TempPole 7	RH Vis 18	-0.0335	0	(150, 267)	71891
LH SomMot 37	RH Vis 35	-0.0335	0	(75, 284)	38908
LH Cont Cing 3	THA-VAip-rh	-0.0335	0	(181, 502)	84123
LH SomMot 31	PUT-DP-rh	-0.0335	0	(69, 515)	36256
LH SalVentAttn TempOcc 1	RH SomMot 5	-0.0335	0	(116, 289)	57650
LH Vis 10	LH Default Temp 11	-0.0335	0	(9, 195)	5126
RH DorsAttn Post 17	THA-VAs-rh	-0.0335	0	(350, 509)	132633
LH SalVentAttn FrOperIns 4	RH SalVentAttn Med 9	-0.0335	0	(120, 392)	59491
LH SalVentAttn FrOperIns 9	RH DorsAttn FEF 3	-0.0335	0	(125, 360)	61609
LH Default Par 7	RH DorsAttn Post 24	-0.0335	0	(203, 357)	91909
LH Vis 29	RH SalVentAttn Med 4	-0.0335	0	(28, 387)	15464
LH Vis 11	LH DorsAttn Post 6	-0.0335	0	(10, 91)	5565
LH Cont Par 2	RH Vis 3	-0.0335	0	(155, 252)	73876
LH Vis 23	THA-DAl-rh	-0.0335	0	(22, 511)	12423
LH SomMot 17	RH DorsAttn Post 10	-0.0335	0	(55, 343)	29217
LH SomMot 17	RH SomMot 49	-0.0335	0	(55, 333)	29207
LH Limbic TempPole 1	RH DorsAttn Post 5	-0.0335	0	(144, 338)	69529
LH DorsAttn FEF 4	RH Vis 1	-0.0335	0	(108, 250)	54087
LH Cont PFCmp 2	LH Default Par 8	-0.0335	0	(183, 204)	84566
RH Vis 19	RH Cont PFCmp 1	-0.0335	0	(268, 449)	112606
LH SomMot 25	RH Vis 30	-0.0335	0	(63, 279)	33101
RH SomMot 2	RH SalVentAttn FrOperIns 2	-0.0335	0	(286, 375)	117491
LH Vis 15	CAU-body-lh	-0.0335	0	(14, 545)	8181
LH SomMot 11	LH Default Par 3	-0.0335	0	(49, 199)	26070
LH SalVentAttn Med 5	RH DorsAttn FEF 1	-0.0335	0	(132, 358)	64575
LH Vis 28	LH Cont PFCmp 2	-0.0335	0	(27, 183)	14735
RH Vis 17	lAMY-rh	-0.0335	0	(266, 520)	112106
LH Vis 26	LH Default PFC 7	-0.0335	0	(25, 212)	13711
LH Cont PFCl 7	RH Cont pCun 2	-0.0335	0	(172, 444)	80681
LH SomMot 45	LH DorsAttn Post 6	-0.0335	0	(83, 91)	42503
THA-DAm-rh	THA-DP-rh	-0.0335	0	(510, 522)	152246
LH Vis 13	RH DorsAttn FEF 1	-0.0335	0	(12, 358)	6915
LH Default pCunPCC 5	RH Cont Par 3	-0.0335	0	(240, 416)	104215
RH SomMot 33	THA-VAs-rh	-0.0335	0	(317, 509)	125406
RH Vis 27	RH Default pCunPCC 7	-0.0335	0	(276, 495)	114896
RH DorsAttn FEF 4	RH Cont PFCl 15	-0.0335	0	(361, 437)	134728
RH SalVentAttn TempOccPar 2	RH Limbic TempPole 7	-0.0335	0	(366, 410)	135646
LH Vis 19	RH SalVentAttn TempOccPar 8	-0.0335	0	(18, 372)	10154
LH Vis 25	LH DorsAttn Post 8	-0.0335	0	(24, 93)	13064
RH SomMot 11	THA-VAip-rh	-0.0335	0	(295, 502)	119976
LH Default PFC 29	RH Default Temp 3	-0.0335	0	(234, 462)	102368
LH Vis 2	RH DorsAttn Post 9	-0.0335	0	(1, 342)	893
RH Default Temp 1	THA-VAia-lh	-0.0335	0	(460, 530)	148879
LH Cont PFCl 3	RH Vis 3	-0.0335	0	(168, 252)	78959
LH SomMot 13	LH Default Temp 5	-0.0335	0	(51, 189)	27065
RH Vis 27	RH Cont PFCl 5	-0.0335	0	(276, 427)	114828
LH Default pCunPCC 12	RH SomMot 37	-0.0335	0	(247, 321)	106283
LH Default Temp 9	LH Default PFC 2	-0.0336	0	(193, 207)	88214
RH SalVentAttn Med 7	THA-VAs-lh	-0.0336	0	(390, 536)	139960
RH Cont Par 3	CAU-tail-lh	-0.0336	0	(416, 546)	143857
RH Cont Par 3	HIP-body-lh	-0.0336	0	(416, 532)	143843
LH Default PFC 16	RH Vis 20	-0.0336	0	(221, 269)	97950
LH Vis 24	RH Vis 23	-0.0336	0	(23, 272)	12714
LH Vis 35	LH SomMot 42	-0.0336	0	(34, 80)	18286
LH SomMot 34	RH SomMot 12	-0.0336	0	(72, 296)	37483
LH Default pCunPCC 5	RH DorsAttn PrCv 3	-0.0336	0	(240, 364)	104163
LH Cont PFCl 2	NAc-core-lh	-0.0336	0	(167, 551)	78873
RH Vis 17	HIP-tail-lh	-0.0336	0	(266, 533)	112119
LH SomMot 43	RH Vis 33	-0.0336	0	(81, 282)	41753
LH SomMot 25	RH Vis 19	-0.0336	0	(63, 268)	33090
LH SalVentAttn Med 1	RH Default PFCdPFCm 12	-0.0336	0	(128, 485)	63012
LH DorsAttn Post 2	CAU-body-rh	-0.0336	0	(87, 518)	44800
LH SomMot 39	RH Cont PFCl 1	-0.0336	0	(77, 423)	40000
LH Default Temp 8	RH SalVentAttn TempOccPar 3	-0.0336	0	(192, 367)	88014
LH Default Temp 8	RH DorsAttn PrCv 3	-0.0336	0	(192, 364)	88011
LH DorsAttn FEF 4	RH Cont pCun 3	-0.0336	0	(108, 445)	54282
LH Vis 23	LH Limbic TempPole 1	-0.0336	0	(22, 144)	12056
LH SomMot 39	RH Vis 12	-0.0336	0	(77, 261)	39838
LH Cont Cing 1	LH Cont Cing 3	-0.0336	0	(179, 181)	83057
LH SomMot 32	LH Limbic OFC 4	-0.0336	0	(70, 141)	36365
LH Default PFC 22	RH Vis 34	-0.0336	0	(227, 283)	99935
RH Vis 11	THA-VAip-rh	-0.0336	0	(260, 502)	110351
LH Vis 32	RH Cont PFCv 1	-0.0336	0	(31, 422)	17068
LH Default PFC 10	RH Cont Cing 3	-0.0336	0	(215, 448)	96122
RH Vis 30	RH Default PFCv 4	-0.0336	0	(279, 473)	115699
LH SalVentAttn Med 7	LH Default PFC 9	-0.0336	0	(134, 214)	65270
LH Cont PFCl 1	THA-VPl-lh	-0.0336	0	(166, 535)	78471
RH Default Temp 3	NAc-shell-lh	-0.0336	0	(462, 550)	149082
RH SomMot 35	RH Limbic TempPole 9	-0.0336	0	(319, 412)	125778
RH SomMot 15	RH DorsAttn Post 8	-0.0336	0	(299, 341)	120837
THA-VAia-rh	HIP-tail-rh	-0.0336	0	(503, 506)	151908
LH Limbic TempPole 10	RH SomMot 8	-0.0336	0	(153, 292)	73119
LH Default pCunPCC 12	PUT-DA-rh	-0.0336	0	(247, 513)	106475
LH Default pCunPCC 11	RH SalVentAttn PrC 1	-0.0336	0	(246, 373)	106029
LH Cont Cing 3	THA-VPl-rh	-0.0336	0	(181, 508)	84129
RH DorsAttn Post 8	RH SalVentAttn Med 13	-0.0336	0	(341, 396)	130657
LH Cont PFCl 1	THA-DP-lh	-0.0336	0	(166, 549)	78485
LH Vis 35	RH Default pCunPCC 9	-0.0336	0	(34, 497)	18703
LH Vis 35	HIP-body-lh	-0.0336	0	(34, 532)	18738
RH DorsAttn Post 5	NAc-core-lh	-0.0336	0	(338, 551)	130173
LH SalVentAttn TempOcc 1	RH Vis 35	-0.0336	0	(116, 284)	57645
RH SalVentAttn TempOccPar 6	RH Limbic TempPole 6	-0.0336	0	(370, 409)	136383
LH SalVentAttn TempOcc 1	RH Cont PFCl 5	-0.0336	0	(116, 427)	57788
LH SalVentAttn FrOperIns 8	RH Default PFCdPFCm 1	-0.0336	0	(124, 474)	61295
RH Limbic TempPole 1	NAc-shell-rh	-0.0336	0	(404, 523)	142124
LH Vis 12	LH DorsAttn Post 8	-0.0336	0	(11, 93)	6109
LH Default PFC 20	RH Default pCunPCC 6	-0.0336	0	(225, 494)	99493
LH SomMot 24	RH Default pCunPCC 2	-0.0336	0	(62, 490)	32822
LH Default Temp 6	RH SomMot 5	-0.0336	0	(190, 289)	87213
LH SalVentAttn ParOper 2	RH Default PFCv 3	-0.0336	0	(112, 472)	56079
RH Vis 20	RH SalVentAttn Med 9	-0.0336	0	(269, 392)	112833
LH SomMot 1	RH SalVentAttn FrOperIns 9	-0.0336	0	(39, 382)	21168
LH Cont PFCmp 1	RH Default Temp 7	-0.0336	0	(182, 466)	84458
RH SomMot 28	RH SalVentAttn FrOperIns 8	-0.0336	0	(312, 381)	124088
RH Default PFCdPFCm 11	RH Default pCunPCC 5	-0.0336	0	(484, 493)	150774
LH Default Temp 6	RH SomMot 1	-0.0336	0	(190, 285)	87209
LH DorsAttn Post 16	RH SalVentAttn FrOperIns 7	-0.0336	0	(101, 380)	51081
RH Vis 22	NAc-core-rh	-0.0336	0	(271, 524)	113530
RH SomMot 14	RH DorsAttn PrCv 2	-0.0336	0	(298, 363)	120605
LH SomMot 31	RH SomMot 13	-0.0336	0	(69, 297)	36038
LH Default pCunPCC 3	RH SalVentAttn TempOccPar 2	-0.0336	0	(238, 366)	103538
RH Default PFCv 3	RH Default PFCv 4	-0.0336	0	(472, 473)	149860
LH SomMot 3	RH Default PFCdPFCm 15	-0.0336	0	(41, 488)	22299
LH Default Temp 5	LH Default PFC 18	-0.0336	0	(189, 223)	86784
RH DorsAttn FEF 2	RH DorsAttn FEF 3	-0.0336	0	(359, 360)	134266
RH Cont PFCl 13	RH Cont PFCmp 3	-0.0336	0	(435, 451)	146175
LH Vis 16	RH SomMot 32	-0.0336	0	(15, 316)	8490
LH Limbic TempPole 3	RH DorsAttn FEF 1	-0.0336	0	(146, 358)	70364
RH Vis 34	RH DorsAttn PrCv 1	-0.0336	0	(283, 362)	116674
LH SomMot 19	RH SomMot 25	-0.0336	0	(57, 309)	30176
RH DorsAttn Post 6	RH Cont PFCl 14	-0.0336	0	(339, 436)	130272
RH Vis 20	pGP-rh	-0.0336	0	(269, 525)	112966
RH DorsAttn Post 16	THA-VAs-rh	-0.0336	0	(349, 509)	132430
LH SomMot 3	RH Cont PFCl 20	-0.0336	0	(41, 442)	22253
RH DorsAttn Post 16	RH Default PFCdPFCm 15	-0.0336	0	(349, 488)	132409
LH SomMot 33	LH SomMot 37	-0.0336	0	(71, 75)	36781
RH SomMot 35	RH SomMot 36	-0.0336	0	(319, 320)	125686
LH Default PFC 20	RH Vis 8	-0.0336	0	(225, 257)	99256
LH SomMot 31	LH Cont pCun 1	-0.0336	0	(69, 176)	35917
LH Cont Temp 1	HIP-tail-rh	-0.0336	0	(162, 506)	76888
RH SomMot 36	RH Cont PFCmp 2	-0.0336	0	(320, 450)	126049
LH Default PFC 8	RH SalVentAttn Med 2	-0.0336	0	(213, 385)	95382
RH Vis 13	RH SomMot 18	-0.0336	0	(262, 302)	110734
LH SomMot 42	RH Default Temp 7	-0.0336	0	(80, 466)	41465
RH DorsAttn Post 8	RH DorsAttn FEF 4	-0.0336	0	(341, 361)	130622
LH SomMot 31	LH Default Par 1	-0.0336	0	(69, 197)	35938
LH SomMot 31	LH Default Temp 3	-0.0336	0	(69, 187)	35928
LH DorsAttn Post 3	RH Default pCunPCC 7	-0.0336	0	(88, 495)	45242
LH SomMot 20	RH Vis 24	-0.0336	0	(58, 273)	30635
LH SomMot 20	RH SomMot 16	-0.0336	0	(58, 300)	30662
RH DorsAttn FEF 2	RH SalVentAttn Med 9	-0.0336	0	(359, 392)	134298
LH DorsAttn Post 8	RH SalVentAttn PrC 1	-0.0336	0	(93, 373)	47430
LH Vis 29	LH Limbic OFC 4	-0.0336	0	(28, 141)	15218
RH DorsAttn PrCv 3	THA-VPl-lh	-0.0336	0	(364, 535)	135396
RH DorsAttn PrCv 3	CAU-tail-rh	-0.0336	0	(364, 519)	135380
LH Vis 9	LH SalVentAttn ParOper 5	-0.0336	0	(8, 115)	4502
RH SomMot 37	RH DorsAttn Post 15	-0.0336	0	(321, 348)	126179
RH Default Par 1	RH Default pCunPCC 5	-0.0336	0	(452, 493)	148070
LH SomMot 23	LH DorsAttn Post 5	-0.0336	0	(61, 90)	31931
RH SomMot 7	HIP-head-l-rh	-0.0336	0	(291, 504)	118940
LH SomMot 2	HIP-tail-lh	-0.0336	0	(40, 533)	21832
LH SalVentAttn Med 8	RH Cont PFCl 2	-0.0336	0	(135, 424)	65898
LH Vis 17	LH Default Par 2	-0.0336	0	(16, 198)	8909
RH DorsAttn Post 23	RH Cont PFCl 11	-0.0336	0	(356, 433)	133754
RH Default PFCdPFCm 11	PUT-DP-lh	-0.0336	0	(484, 542)	150823
RH Limbic TempPole 9	RH Default pCunPCC 4	-0.0336	0	(412, 492)	143249
RH Vis 9	RH Limbic TempPole 6	-0.0336	0	(258, 409)	109671
RH Vis 9	RH Default Par 7	-0.0336	0	(258, 458)	109720
LH SomMot 43	HIP-head-l-lh	-0.0336	0	(81, 531)	42002
RH Vis 24	RH Limbic TempPole 1	-0.0336	0	(273, 404)	113971
LH Default PFC 19	RH Cont PFCl 5	-0.0336	0	(224, 427)	99098
LH Cont Par 5	RH Vis 11	-0.0336	0	(158, 260)	75072
LH Default pCunPCC 10	RH Vis 3	-0.0336	0	(245, 252)	105601
LH SomMot 41	RH Default pCunPCC 8	-0.0336	0	(79, 496)	41022
LH DorsAttn PrCv 1	LH Default PFC 27	-0.0336	0	(109, 232)	54513
LH Cont PFCl 3	LH Cont Cing 1	-0.0336	0	(168, 179)	78886
LH DorsAttn Post 3	RH Limbic TempPole 9	-0.0336	0	(88, 412)	45159
LH SomMot 45	RH Default PFCdPFCm 11	-0.0336	0	(83, 484)	42896
LH SomMot 5	RH Limbic TempPole 4	-0.0336	0	(43, 407)	23239
RH SomMot 46	RH Default pCunPCC 5	-0.0336	0	(330, 493)	128367
RH Cont Temp 1	CAU-tail-lh	-0.0336	0	(420, 546)	144395
RH Vis 25	RH Default Par 4	-0.0336	0	(274, 455)	114301
LH Default PFC 18	RH Limbic OFC 6	-0.0336	0	(223, 402)	98744
LH SomMot 24	LH Default pCunPCC 5	-0.0336	0	(62, 240)	32572
LH SomMot 24	RH Vis 27	-0.0336	0	(62, 276)	32608
LH SomMot 24	RH Cont PFCl 5	-0.0336	0	(62, 427)	32759
LH SomMot 1	RH DorsAttn Post 21	-0.0336	0	(39, 354)	21140
LH Default PFC 23	RH Default pCunPCC 1	-0.0336	0	(228, 489)	100466
RH DorsAttn Post 7	RH Default PFCdPFCm 6	-0.0336	0	(340, 479)	130528
LH Cont Par 4	CAU-DA-rh	-0.0336	0	(157, 517)	74934
LH SalVentAttn FrOperIns 6	LH Default PFC 21	-0.0336	0	(122, 226)	60188
RH Vis 32	THA-DAm-lh	-0.0336	0	(281, 537)	116308
LH SomMot 1	LH Limbic TempPole 5	-0.0336	0	(39, 148)	20934
LH Default pCunPCC 8	RH Cont PFCl 4	-0.0336	0	(243, 426)	105158
RH SomMot 13	RH Cont PFCl 7	-0.0336	0	(297, 429)	120416
LH Cont PFCl 1	RH SomMot 7	-0.0336	0	(166, 291)	78227
LH Vis 21	CAU-tail-lh	-0.0336	0	(20, 546)	11395
LH Vis 36	RH Default PFCdPFCm 3	-0.0336	0	(35, 476)	19200
LH Default Temp 4	THA-VAia-lh	-0.0336	0	(188, 530)	86727
LH Default PFC 13	aGP-lh	-0.0336	0	(218, 553)	97235
LH SomMot 4	RH DorsAttn PrCv 2	-0.0336	0	(42, 363)	22685
LH Default pCunPCC 10	RH Default PFCv 2	-0.0336	0	(245, 471)	105820
LH Limbic TempPole 3	RH SalVentAttn FrOperIns 1	-0.0336	0	(146, 374)	70380
RH Cont pCun 1	RH Default PFCdPFCm 13	-0.0336	0	(443, 486)	147118
RH SalVentAttn Med 5	THA-DAl-lh	-0.0336	0	(388, 538)	139635
LH Cont PFCmp 1	RH Cont PFCl 4	-0.0336	0	(182, 426)	84418
RH Vis 20	aGP-lh	-0.0336	0	(269, 553)	112994
LH DorsAttn Post 11	RH Vis 18	-0.0336	0	(96, 267)	48698
LH Limbic TempPole 9	RH DorsAttn Post 13	-0.0336	0	(152, 346)	72773
LH Default pCunPCC 8	THA-VPl-lh	-0.0336	0	(243, 535)	105267
LH SomMot 23	RH Default Temp 3	-0.0336	0	(61, 462)	32303
LH SomMot 23	RH Default PFCdPFCm 10	-0.0336	0	(61, 483)	32324
LH SomMot 23	THA-VPl-rh	-0.0336	0	(61, 508)	32349
LH Default Par 7	RH DorsAttn FEF 1	-0.0336	0	(203, 358)	91910
LH DorsAttn Post 17	THA-VAip-rh	-0.0336	0	(102, 502)	51654
RH Vis 6	RH Cont PFCl 1	-0.0336	0	(255, 423)	108797
LH Limbic TempPole 10	LH Cont Cing 3	-0.0336	0	(153, 181)	73008
LH Vis 37	LH Cont pCun 2	-0.0336	0	(36, 177)	19418
LH SomMot 14	LH Limbic OFC 1	-0.0336	0	(52, 138)	27515
LH DorsAttn Post 19	RH Vis 32	-0.0336	0	(104, 281)	52332
LH Cont Par 8	THA-DP-rh	-0.0336	0	(161, 522)	76513
LH Default PFC 7	RH SomMot 42	-0.0336	0	(212, 326)	94983
LH SomMot 38	LH Limbic TempPole 8	-0.0336	0	(76, 151)	39252
RH Default PFCdPFCm 13	RH Default pCunPCC 1	-0.0336	0	(486, 489)	150905
LH Default PFC 24	RH DorsAttn Post 21	-0.0336	0	(229, 354)	100655
LH Vis 33	RH Vis 13	-0.0336	0	(32, 262)	17429
RH DorsAttn Post 7	RH Cont Par 6	-0.0336	0	(340, 419)	130468
LH Vis 39	RH Default Par 5	-0.0336	0	(38, 456)	20728
LH Default Temp 3	LH Default pCunPCC 2	-0.0336	0	(187, 237)	86069
RH Vis 2	RH SalVentAttn Med 10	-0.0336	0	(251, 393)	107569
THA-VPm-rh	PUT-DA-lh	-0.0336	0	(507, 540)	152132
RH Cont PFCl 14	CAU-body-lh	-0.0336	0	(436, 545)	146386
LH SalVentAttn ParOper 1	RH Vis 32	-0.0336	0	(111, 281)	55447
LH SomMot 41	RH Default Temp 10	-0.0336	0	(79, 469)	40995
RH SalVentAttn FrOperIns 1	RH Cont PFCl 19	-0.0336	0	(374, 441)	137137
RH SomMot 8	HIP-head-m2-rh	-0.0336	0	(292, 501)	119198
LH Limbic TempPole 9	RH Cont PFCmp 2	-0.0336	0	(152, 450)	72877
LH SomMot 29	RH SalVentAttn TempOccPar 6	-0.0336	0	(67, 370)	35142
LH Default Par 6	THA-VPl-rh	-0.0336	0	(202, 508)	91710
LH SomMot 22	RH Default Temp 6	-0.0336	0	(60, 465)	31814
LH SomMot 22	RH Default Temp 1	-0.0336	0	(60, 460)	31809
RH SomMot 5	RH SalVentAttn TempOccPar 3	-0.0336	0	(289, 367)	118278
RH Default PFCdPFCm 1	RH Default pCunPCC 1	-0.0336	0	(474, 489)	150035
LH Default Par 9	RH Cont pCun 3	-0.0336	0	(205, 445)	92694
LH Default PFC 14	mAMY-lh	-0.0336	0	(219, 548)	97564
LH Default PFC 14	HIP-body-rh	-0.0336	0	(219, 505)	97521
LH Vis 7	RH Limbic OFC 5	-0.0336	0	(6, 401)	3697
LH Vis 15	RH SomMot 22	-0.0336	0	(14, 306)	7942
RH Vis 28	RH Default pCunPCC 8	-0.0336	0	(277, 496)	115173
RH Vis 29	RH Vis 35	-0.0336	0	(278, 284)	115236
LH Vis 15	LH Limbic OFC 2	-0.0336	0	(14, 139)	7775
LH SomMot 44	RH Cont Temp 1	-0.0336	0	(82, 420)	42362
LH SomMot 34	RH Vis 35	-0.0336	0	(72, 284)	37471
LH Vis 25	LH SalVentAttn FrOperIns 4	-0.0336	0	(24, 120)	13091
RH SalVentAttn TempOccPar 3	RH Limbic OFC 2	-0.0336	0	(367, 398)	135820
RH SalVentAttn FrOperIns 1	RH Limbic OFC 3	-0.0336	0	(374, 399)	137095
LH Vis 10	LH SomMot 24	-0.0336	0	(9, 62)	4993
RH DorsAttn Post 21	CAU-VA-lh	-0.0336	0	(354, 543)	133469
LH SomMot 18	RH Cont Par 1	-0.0336	0	(56, 414)	29785
LH Vis 11	LH Default PFC 30	-0.0336	0	(10, 235)	5709
RH Limbic OFC 2	PUT-VA-rh	-0.0336	0	(398, 512)	141204
LH DorsAttn FEF 3	RH DorsAttn PrCv 2	-0.0336	0	(107, 363)	53755
LH DorsAttn FEF 3	RH SalVentAttn Med 11	-0.0336	0	(107, 394)	53786
RH DorsAttn Post 15	RH SalVentAttn FrOperIns 9	-0.0336	0	(348, 382)	132099
LH SalVentAttn FrOperIns 2	PUT-DA-rh	-0.0336	0	(118, 513)	58745
RH SalVentAttn TempOccPar 4	THA-DAm-rh	-0.0336	0	(368, 510)	136117
LH Cont PFCl 6	LH Default Temp 7	-0.0336	0	(171, 191)	80047
LH Limbic TempPole 9	RH SalVentAttn FrOperIns 4	-0.0336	0	(152, 377)	72804
LH SomMot 26	LH Limbic TempPole 5	-0.0336	0	(64, 148)	33459
RH SomMot 9	RH Limbic TempPole 2	-0.0336	0	(293, 405)	119362
LH SomMot 25	THA-DP-rh	-0.0336	0	(63, 522)	33344
LH Vis 3	RH Vis 3	-0.0336	0	(2, 252)	1354
LH Default Temp 4	RH Limbic TempPole 7	-0.0336	0	(188, 410)	86607
RH SomMot 6	RH DorsAttn Post 4	-0.0336	0	(290, 337)	118511
LH SalVentAttn FrOperIns 10	RH SomMot 23	-0.0336	0	(126, 307)	61983
RH SalVentAttn TempOccPar 1	RH Cont Par 4	-0.0336	0	(365, 417)	135466
LH SalVentAttn FrOperIns 10	RH SomMot 9	-0.0336	0	(126, 293)	61969
LH Vis 1	RH SomMot 32	-0.0336	0	(0, 316)	315
RH Vis 17	lAMY-lh	-0.0337	0	(266, 547)	112133
LH DorsAttn Post 9	RH SalVentAttn FrOperIns 9	-0.0337	0	(94, 382)	47898
LH Cont Par 3	RH DorsAttn FEF 4	-0.0337	0	(156, 361)	74382
RH SomMot 5	PUT-VP-lh	-0.0337	0	(289, 541)	118452
LH SomMot 30	RH SomMot 11	-0.0337	0	(68, 295)	35552
RH SalVentAttn FrOperIns 1	RH SalVentAttn Med 12	-0.0337	0	(374, 395)	137091
LH SalVentAttn ParOper 3	RH Vis 18	-0.0337	0	(113, 267)	56314
LH SomMot 44	pGP-lh	-0.0337	0	(82, 552)	42494
RH Vis 8	RH DorsAttn Post 19	-0.0337	0	(257, 352)	109319
RH Vis 8	RH Vis 21	-0.0337	0	(257, 270)	109237
LH Limbic TempPole 10	LH Default PFC 5	-0.0337	0	(153, 210)	73037
LH SomMot 34	RH SomMot 29	-0.0337	0	(72, 313)	37500
LH Cont Par 8	RH SomMot 38	-0.0337	0	(161, 322)	76313
LH Vis 18	LH SomMot 38	-0.0337	0	(17, 76)	9323
RH Default Par 8	RH Default PFCdPFCm 2	-0.0337	0	(459, 475)	148731
LH SalVentAttn FrOperIns 9	LH Default pCunPCC 5	-0.0337	0	(125, 240)	61489
LH SomMot 3	HIP-body-rh	-0.0337	0	(41, 505)	22316
LH Vis 36	LH Default Par 2	-0.0337	0	(35, 198)	18922
RH SomMot 37	HIP-tail-lh	-0.0337	0	(321, 533)	126364
RH Default Temp 8	PUT-DA-lh	-0.0337	0	(467, 540)	149512
LH SomMot 34	RH Vis 23	-0.0337	0	(72, 272)	37459
RH Vis 8	RH DorsAttn Post 20	-0.0337	0	(257, 353)	109320
LH Cont Cing 2	RH Cont PFCl 3	-0.0337	0	(180, 425)	83674
LH SalVentAttn FrOperIns 2	LH Cont pCun 3	-0.0337	0	(118, 178)	58410
LH SomMot 1	LH SomMot 34	-0.0337	0	(39, 72)	20858
RH SomMot 8	RH Default pCunPCC 5	-0.0337	0	(292, 493)	119190
LH SomMot 18	RH SomMot 43	-0.0337	0	(56, 327)	29698
LH Vis 16	THA-VAs-rh	-0.0337	0	(15, 509)	8683
RH DorsAttn Post 21	RH Default PFCdPFCm 13	-0.0337	0	(354, 486)	133412
RH SalVentAttn TempOccPar 3	RH Cont PFCl 6	-0.0337	0	(367, 428)	135850
RH SomMot 22	RH SalVentAttn TempOccPar 4	-0.0337	0	(306, 368)	122614
LH SomMot 10	LH Cont pCun 2	-0.0337	0	(48, 177)	25544
LH SalVentAttn Med 10	RH Default Par 2	-0.0337	0	(137, 453)	66760
LH Vis 5	LH Default PFC 12	-0.0337	0	(4, 217)	2418
LH SomMot 1	RH Vis 11	-0.0337	0	(39, 260)	21046
RH SomMot 8	THA-VPl-lh	-0.0337	0	(292, 535)	119232
RH SomMot 7	RH Default Par 5	-0.0337	0	(291, 456)	118892
RH SalVentAttn FrOperIns 1	RH Default Temp 10	-0.0337	0	(374, 469)	137165
RH SomMot 28	RH Cont Temp 1	-0.0337	0	(312, 420)	124127
LH SomMot 38	RH Default PFCdPFCm 14	-0.0337	0	(76, 487)	39588
LH Default Temp 11	RH Default pCunPCC 6	-0.0337	0	(195, 494)	89218
THA-VPm-rh	NAc-core-lh	-0.0337	0	(507, 551)	152143
RH SalVentAttn Med 10	RH Default pCunPCC 3	-0.0337	0	(393, 491)	140398
RH SomMot 18	RH Default pCunPCC 4	-0.0337	0	(302, 492)	121744
LH SomMot 41	LH SalVentAttn ParOper 1	-0.0337	0	(79, 111)	40637
RH Cont PFCl 17	RH Cont Cing 1	-0.0337	0	(439, 446)	146632
LH Cont PFCmp 3	LH Default PFC 14	-0.0337	0	(184, 219)	84950
RH SomMot 27	RH SalVentAttn FrOperIns 6	-0.0337	0	(311, 379)	123845
LH Default Temp 3	RH Default PFCdPFCm 8	-0.0337	0	(187, 481)	86313
LH DorsAttn Post 7	PUT-VA-lh	-0.0337	0	(92, 539)	47136
LH SomMot 37	RH Default pCunPCC 1	-0.0337	0	(75, 489)	39113
LH Cont PFCmp 1	LH Default PFC 9	-0.0337	0	(182, 214)	84206
RH Cont PFCl 3	PUT-DA-lh	-0.0337	0	(425, 540)	145039
RH SalVentAttn FrOperIns 4	RH Default pCunPCC 8	-0.0337	0	(377, 496)	137723
RH SalVentAttn Med 9	RH Default pCunPCC 3	-0.0337	0	(392, 491)	140238
LH SalVentAttn FrOperIns 5	RH Default Temp 10	-0.0337	0	(121, 469)	60000
LH Vis 6	RH SomMot 18	-0.0337	0	(5, 302)	3051
LH SalVentAttn ParOper 1	RH Vis 2	-0.0337	0	(111, 251)	55417
LH Default pCunPCC 5	aGP-lh	-0.0337	0	(240, 553)	104352
LH SomMot 14	LH SalVentAttn FrOperIns 7	-0.0337	0	(52, 123)	27500
RH Vis 28	CAU-VA-lh	-0.0337	0	(277, 543)	115220
LH DorsAttn Post 19	LH Default Par 3	-0.0337	0	(104, 199)	52250
LH Vis 31	RH Limbic OFC 1	-0.0337	0	(30, 397)	16521
LH Vis 21	RH Cont PFCmp 2	-0.0337	0	(20, 450)	11299
LH Default pCunPCC 5	RH Cont PFCmp 3	-0.0337	0	(240, 451)	104250
LH SomMot 47	CAU-DA-rh	-0.0337	0	(85, 517)	43866
RH SomMot 36	RH Cont PFCmp 3	-0.0337	0	(320, 451)	126050
RH SomMot 36	RH Default pCunPCC 2	-0.0337	0	(320, 490)	126089
LH SalVentAttn FrOperIns 5	RH Cont PFCl 17	-0.0337	0	(121, 439)	59970
LH SomMot 31	LH Default Temp 4	-0.0337	0	(69, 188)	35929
RH DorsAttn Post 20	RH Default Temp 6	-0.0337	0	(353, 465)	133192
LH Vis 36	RH Vis 33	-0.0337	0	(35, 282)	19006
LH Limbic OFC 3	LH Default PFC 4	-0.0337	0	(140, 209)	67758
LH Vis 37	RH Default PFCv 3	-0.0337	0	(36, 472)	19713
RH SomMot 39	RH SomMot 46	-0.0337	0	(323, 330)	126622
LH Default Temp 9	RH Vis 33	-0.0337	0	(193, 282)	88289
LH SalVentAttn ParOper 1	RH Limbic OFC 3	-0.0337	0	(111, 399)	55565
LH Cont OFC 1	RH Vis 31	-0.0337	0	(165, 280)	77829
RH Vis 13	RH Vis 19	-0.0337	0	(262, 268)	110700
LH SalVentAttn Med 3	LH Default pCunPCC 5	-0.0337	0	(130, 240)	63614
LH Vis 20	RH Cont Cing 2	-0.0337	0	(19, 447)	10763
LH Cont PFCl 2	RH SomMot 36	-0.0337	0	(167, 320)	78642
LH SomMot 29	LH Default Temp 10	-0.0337	0	(67, 194)	34966
RH Default Par 6	RH Default PFCdPFCm 6	-0.0337	0	(457, 479)	148546
RH SalVentAttn TempOccPar 2	RH Default PFCdPFCm 4	-0.0337	0	(366, 477)	135713
LH SomMot 24	LH Default PFC 29	-0.0337	0	(62, 234)	32566
LH Vis 2	PUT-VP-rh	-0.0337	0	(1, 514)	1065
LH Vis 10	RH DorsAttn Post 5	-0.0337	0	(9, 338)	5269
LH SomMot 3	LH Default pCunPCC 8	-0.0337	0	(41, 243)	22054
LH SomMot 35	RH SalVentAttn Med 6	-0.0337	0	(73, 389)	38056
RH DorsAttn Post 23	RH Cont pCun 2	-0.0337	0	(356, 444)	133765
RH Default Temp 5	PUT-DP-lh	-0.0337	0	(464, 542)	149253
RH SomMot 14	RH DorsAttn FEF 3	-0.0337	0	(298, 360)	120602
LH SalVentAttn Med 1	LH Cont PFCl 3	-0.0337	0	(128, 168)	62695
LH SomMot 6	THA-VAs-rh	-0.0337	0	(44, 509)	23850
RH Default PFCv 2	mAMY-lh	-0.0337	0	(471, 548)	149854
LH SalVentAttn ParOper 4	RH SomMot 28	-0.0337	0	(114, 312)	56798
LH Vis 12	RH SalVentAttn FrOperIns 6	-0.0337	0	(11, 379)	6395
LH Default PFC 9	HIP-head-m2-rh	-0.0337	0	(214, 501)	95837
LH DorsAttn Post 16	LH Cont Cing 3	-0.0337	0	(101, 181)	50882
LH SomMot 35	RH Default PFCv 4	-0.0337	0	(73, 473)	38140
LH Default PFC 19	RH SalVentAttn TempOccPar 8	-0.0337	0	(224, 372)	99043
LH Cont PFCl 8	RH SomMot 7	-0.0337	0	(173, 291)	80908
RH SomMot 1	RH SomMot 32	-0.0337	0	(285, 316)	117165
LH Default Temp 9	RH SomMot 19	-0.0337	0	(193, 303)	88310
RH Vis 18	pGP-rh	-0.0337	0	(267, 525)	112397
LH SomMot 40	RH Default Par 5	-0.0337	0	(78, 456)	40508
LH SalVentAttn Med 4	lAMY-lh	-0.0337	0	(131, 547)	64343
RH DorsAttn Post 3	RH Default Par 8	-0.0337	0	(336, 459)	129650
LH Default pCunPCC 3	RH SalVentAttn Med 4	-0.0337	0	(238, 387)	103559
LH SomMot 37	RH DorsAttn Post 1	-0.0337	0	(75, 334)	38958
RH Vis 20	RH Cont Par 6	-0.0337	0	(269, 419)	112860
RH Cont PFCl 9	THA-DAl-rh	-0.0337	0	(431, 511)	145757
RH Cont PFCl 10	RH Default Temp 7	-0.0337	0	(432, 466)	145833
LH Default pCunPCC 1	RH Cont pCun 2	-0.0337	0	(236, 444)	102985
LH DorsAttn Post 19	RH Default Par 6	-0.0337	0	(104, 457)	52508
RH Vis 9	RH Default PFCv 2	-0.0337	0	(258, 471)	109733
LH Default PFC 19	HIP-head-l-rh	-0.0337	0	(224, 504)	99175
LH SalVentAttn FrOperIns 3	pGP-lh	-0.0337	0	(119, 552)	59218
LH SalVentAttn Med 6	RH Cont Temp 1	-0.0337	0	(133, 420)	65057
RH Limbic TempPole 4	RH Cont PFCl 5	-0.0337	0	(407, 427)	142469
LH Default Par 6	LH Default PFC 2	-0.0337	0	(202, 207)	91409
LH Default Par 6	LH Default PFC 27	-0.0337	0	(202, 232)	91434
LH Default PFC 4	HIP-head-m2-rh	-0.0337	0	(209, 501)	94132
LH DorsAttn Post 16	RH Cont PFCl 14	-0.0337	0	(101, 436)	51137
LH Vis 32	RH Default PFCdPFCm 10	-0.0337	0	(31, 483)	17129
RH Default pCunPCC 11	PUT-DP-rh	-0.0337	0	(499, 515)	151711
LH SomMot 37	RH SomMot 43	-0.0337	0	(75, 327)	38951
LH Default Temp 2	THA-VAip-rh	-0.0337	0	(186, 502)	85968
LH Cont PFCl 8	RH Default pCunPCC 1	-0.0337	0	(173, 489)	81106
HIP-head-m2-rh	PUT-DP-rh	-0.0337	0	(501, 515)	151816
LH SalVentAttn ParOper 5	RH Vis 12	-0.0337	0	(115, 261)	57185
RH SalVentAttn FrOperIns 2	THA-VAs-rh	-0.0337	0	(375, 509)	137383
LH Vis 30	RH Vis 29	-0.0337	0	(29, 278)	15879
LH Default PFC 3	RH Limbic TempPole 9	-0.0337	0	(208, 412)	93699
LH SomMot 4	RH SomMot 37	-0.0337	0	(42, 321)	22643
LH Vis 27	RH DorsAttn FEF 2	-0.0337	0	(26, 359)	14385
LH SomMot 33	LH SomMot 38	-0.0337	0	(71, 76)	36782
LH Vis 38	LH SomMot 19	-0.0337	0	(37, 57)	19814
LH Cont PFCl 8	RH Vis 33	-0.0337	0	(173, 282)	80899
LH SalVentAttn ParOper 5	LH Default pCunPCC 9	-0.0337	0	(115, 244)	57168
RH Vis 31	RH SomMot 32	-0.0337	0	(280, 316)	115815
LH Default Temp 6	RH SomMot 29	-0.0337	0	(190, 313)	87237
HIP-head-m1-rh	THA-DAm-rh	-0.0337	0	(500, 510)	151759
LH SomMot 6	RH SomMot 20	-0.0337	0	(44, 304)	23645
RH Vis 11	RH SomMot 23	-0.0337	0	(260, 307)	110156
LH Vis 12	RH Cont PFCl 19	-0.0337	0	(11, 441)	6457
LH Vis 11	LH SomMot 36	-0.0337	0	(10, 74)	5548
LH Vis 11	LH SomMot 42	-0.0337	0	(10, 80)	5554
RH SomMot 34	CAU-body-lh	-0.0337	0	(318, 545)	125677
RH SomMot 20	RH SomMot 22	-0.0337	0	(304, 306)	122057
RH Cont Cing 1	RH Default PFCv 2	-0.0337	0	(446, 471)	147427
RH Cont PFCl 19	RH Default pCunPCC 11	-0.0337	0	(441, 499)	146910
RH Cont PFCl 11	mAMY-lh	-0.0337	0	(433, 548)	146035
LH Vis 9	LH Cont Par 5	-0.0337	0	(8, 158)	4545
RH SomMot 10	PUT-DP-rh	-0.0337	0	(294, 515)	119731
LH SomMot 28	RH SomMot 7	-0.0337	0	(66, 291)	34577
LH Default PFC 27	RH Cont PFCv 1	-0.0337	0	(232, 422)	101689
LH Cont PFCl 6	RH DorsAttn Post 9	-0.0337	0	(171, 342)	80198
LH SomMot 42	LH SalVentAttn ParOper 2	-0.0337	0	(80, 112)	41111
LH Limbic TempPole 7	RH Limbic OFC 1	-0.0337	0	(150, 397)	72021
RH SomMot 21	RH SomMot 25	-0.0337	0	(305, 309)	122308
LH DorsAttn FEF 2	LH Limbic TempPole 1	-0.0337	0	(106, 144)	53090
RH SomMot 31	RH SomMot 36	-0.0337	0	(315, 320)	124744
LH Cont PFCl 8	RH SalVentAttn Med 10	-0.0337	0	(173, 393)	81010
RH SalVentAttn TempOccPar 4	RH Cont PFCl 7	-0.0337	0	(368, 429)	136036
RH SalVentAttn FrOperIns 1	aGP-lh	-0.0337	0	(374, 553)	137249
RH SalVentAttn FrOperIns 2	RH SalVentAttn Med 6	-0.0337	0	(375, 389)	137263
LH Default Temp 8	RH SalVentAttn PrC 1	-0.0337	0	(192, 373)	88020
RH Vis 16	RH Limbic OFC 1	-0.0337	0	(265, 397)	111696
RH SomMot 38	RH Default Temp 6	-0.0337	0	(322, 465)	126527
LH SomMot 27	LH Cont Cing 1	-0.0337	0	(65, 179)	33978
LH Vis 22	LH SomMot 40	-0.0337	0	(21, 78)	11459
LH Cont Par 6	THA-VPl-lh	-0.0337	0	(159, 535)	75741
RH SomMot 47	RH Cont PFCl 7	-0.0337	0	(331, 429)	128525
LH Limbic TempPole 1	RH Default PFCdPFCm 14	-0.0337	0	(144, 487)	69678
RH Vis 4	RH Cont pCun 2	-0.0337	0	(253, 444)	108221
RH SomMot 16	RH DorsAttn Post 24	-0.0337	0	(300, 357)	121106
RH Vis 30	RH SomMot 13	-0.0337	0	(279, 297)	115523
RH Default PFCv 1	THA-DAl-rh	-0.0337	0	(470, 511)	149735
RH DorsAttn Post 17	HIP-head-m1-rh	-0.0337	0	(350, 500)	132624
RH DorsAttn Post 17	lAMY-lh	-0.0337	0	(350, 547)	132671
LH Vis 25	RH SalVentAttn Med 12	-0.0337	0	(24, 395)	13366
LH SalVentAttn FrOperIns 7	RH DorsAttn FEF 4	-0.0337	0	(123, 361)	60753
RH Vis 19	RH Default pCunPCC 9	-0.0337	0	(268, 497)	112654
RH SomMot 10	RH SomMot 33	-0.0337	0	(294, 317)	119533
LH Default PHC 2	THA-VAs-lh	-0.0337	0	(249, 536)	107107
LH Vis 38	RH SomMot 15	-0.0337	0	(37, 299)	20056
RH Vis 4	RH SalVentAttn FrOperIns 6	-0.0337	0	(253, 379)	108156
RH SomMot 15	HIP-head-l-rh	-0.0337	0	(299, 504)	121000
RH Cont pCun 3	mAMY-rh	-0.0337	0	(445, 521)	147370
LH Default Par 7	RH Vis 32	-0.0337	0	(203, 281)	91833
LH SalVentAttn FrOperIns 9	RH Limbic OFC 6	-0.0337	0	(125, 402)	61651
LH Default pCunPCC 11	RH SalVentAttn Med 1	-0.0337	0	(246, 384)	106040
RH SomMot 8	RH SalVentAttn Med 8	-0.0337	0	(292, 391)	119088
RH Default Temp 2	RH Default PFCdPFCm 4	-0.0337	0	(461, 477)	148918
LH DorsAttn FEF 1	RH SomMot 28	-0.0337	0	(105, 312)	52811
LH Cont OFC 1	RH DorsAttn Post 24	-0.0337	0	(165, 357)	77906
LH Vis 23	LH DorsAttn Post 8	-0.0337	0	(22, 93)	12005
RH Default PFCdPFCm 7	RH Default pCunPCC 11	-0.0337	0	(480, 499)	150498
LH DorsAttn PrCv 2	RH DorsAttn Post 14	-0.0337	0	(110, 347)	55071
LH SomMot 21	HIP-head-m2-rh	-0.0337	0	(59, 501)	31357
LH Default Par 4	RH Default Par 5	-0.0337	0	(200, 456)	90955
LH DorsAttn Post 4	RH Default Temp 2	-0.0337	0	(89, 461)	45672
LH SomMot 41	LH Default PFC 23	-0.0337	0	(79, 228)	40754
RH Vis 17	RH DorsAttn FEF 4	-0.0337	0	(266, 361)	111947
RH Limbic OFC 7	RH Cont Cing 3	-0.0337	0	(403, 448)	141900
LH Cont PFCd 1	RH Cont pCun 1	-0.0337	0	(163, 443)	77215
LH Cont PFCl 9	NAc-shell-lh	-0.0337	0	(174, 550)	81546
LH SomMot 26	LH DorsAttn Post 2	-0.0337	0	(64, 87)	33398
LH Default PFC 30	RH SalVentAttn TempOccPar 7	-0.0337	0	(235, 371)	102595
RH SomMot 26	PUT-DA-lh	-0.0337	0	(310, 540)	123764
LH SalVentAttn Med 4	RH Limbic TempPole 5	-0.0337	0	(131, 408)	64204
LH Limbic OFC 5	RH DorsAttn Post 2	-0.0337	0	(142, 335)	68707
RH Default PFCdPFCm 8	HIP-tail-rh	-0.0338	0	(481, 506)	150577
RH Cont PFCl 15	NAc-shell-lh	-0.0338	0	(437, 550)	146507
LH Vis 34	RH Limbic TempPole 6	-0.0338	0	(33, 409)	18096
LH DorsAttn PrCv 1	RH Cont PFCl 5	-0.0338	0	(109, 427)	54708
RH Cont PFCl 17	RH Default Par 1	-0.0338	0	(439, 452)	146638
LH Vis 12	LH Limbic TempPole 7	-0.0338	0	(11, 150)	6166
LH Default PFC 2	RH Vis 25	-0.0338	0	(207, 274)	93216
RH Vis 8	RH Vis 9	-0.0338	0	(257, 258)	109225
RH SalVentAttn Med 3	THA-DAm-lh	-0.0338	0	(386, 537)	139303
LH DorsAttn Post 9	LH Default PFC 17	-0.0338	0	(94, 222)	47738
RH Default Par 8	THA-VPl-lh	-0.0338	0	(459, 535)	148791
LH Default Par 5	RH SomMot 37	-0.0338	0	(201, 321)	91172
LH SalVentAttn FrOperIns 10	RH SalVentAttn Med 2	-0.0338	0	(126, 385)	62061
RH Cont PFCl 16	CAU-body-rh	-0.0338	0	(438, 518)	146590
LH DorsAttn PrCv 2	RH DorsAttn Post 23	-0.0338	0	(110, 356)	55080
RH SalVentAttn TempOccPar 6	RH SalVentAttn Med 3	-0.0338	0	(370, 386)	136360
RH Limbic OFC 6	RH Default Par 3	-0.0338	0	(402, 454)	141756
LH SomMot 46	RH DorsAttn Post 9	-0.0338	0	(84, 342)	43223
LH SalVentAttn Med 1	RH Limbic OFC 5	-0.0338	0	(128, 401)	62928
LH Cont PFCmp 2	LH Default PFC 2	-0.0338	0	(183, 207)	84569
LH Default PFC 28	RH Default pCunPCC 6	-0.0338	0	(233, 494)	102081
LH Default PFC 28	RH Default PFCdPFCm 6	-0.0338	0	(233, 479)	102066
RH SomMot 27	PUT-DA-lh	-0.0338	0	(311, 540)	124006
LH Cont PFCl 5	RH SalVentAttn PFCl 1	-0.0338	0	(170, 383)	79857
LH Vis 38	RH SomMot 46	-0.0338	0	(37, 330)	20087
LH Vis 25	RH Limbic TempPole 9	-0.0338	0	(24, 412)	13383
LH Vis 31	RH SomMot 34	-0.0338	0	(30, 318)	16442
LH DorsAttn FEF 1	RH DorsAttn Post 19	-0.0338	0	(105, 352)	52851
LH DorsAttn FEF 1	RH SomMot 32	-0.0338	0	(105, 316)	52815
RH SomMot 35	RH DorsAttn FEF 2	-0.0338	0	(319, 359)	125725
LH Limbic TempPole 2	LH Default PFC 27	-0.0338	0	(145, 232)	69831
LH Vis 25	RH Default PFCdPFCm 7	-0.0338	0	(24, 480)	13451
LH Cont Par 6	mAMY-rh	-0.0338	0	(159, 521)	75727
LH Vis 22	LH SomMot 34	-0.0338	0	(21, 72)	11453
LH DorsAttn FEF 1	LH Default PFC 25	-0.0338	0	(105, 230)	52729
LH SomMot 27	RH DorsAttn Post 6	-0.0338	0	(65, 339)	34138
LH Default PFC 1	RH Cont PFCl 5	-0.0338	0	(206, 427)	93023
LH SomMot 25	RH SomMot 16	-0.0338	0	(63, 300)	33122
LH SalVentAttn ParOper 2	LH Default Par 7	-0.0338	0	(112, 203)	55810
RH Vis 16	RH Vis 20	-0.0338	0	(265, 269)	111568
LH Cont Par 2	RH Vis 14	-0.0338	0	(155, 263)	73887
LH Default Temp 11	LH Default PFC 27	-0.0338	0	(195, 232)	88956
RH Vis 10	RH Default pCunPCC 6	-0.0338	0	(259, 494)	110050
LH SomMot 6	RH DorsAttn FEF 4	-0.0338	0	(44, 361)	23702
RH Vis 19	CAU-tail-rh	-0.0338	0	(268, 519)	112676
RH SomMot 23	CAU-body-lh	-0.0338	0	(307, 545)	123037
LH Vis 9	LH SomMot 14	-0.0338	0	(8, 52)	4439
LH SomMot 19	RH Limbic OFC 3	-0.0338	0	(57, 399)	30266
LH Vis 4	LH SalVentAttn FrOperIns 3	-0.0338	0	(3, 119)	1771
LH Limbic OFC 6	RH Vis 18	-0.0338	0	(143, 267)	69049
LH SomMot 19	CAU-VA-lh	-0.0338	0	(57, 543)	30410
LH Default PFC 10	RH Cont PFCl 20	-0.0338	0	(215, 442)	96116
RH Limbic TempPole 8	RH Default PFCv 1	-0.0338	0	(411, 470)	143086
LH Vis 14	LH Cont PFCl 7	-0.0338	0	(13, 172)	7269
RH DorsAttn Post 3	NAc-core-lh	-0.0338	0	(336, 551)	129742
RH Vis 16	RH Limbic OFC 5	-0.0338	0	(265, 401)	111700
LH Default PFC 1	RH DorsAttn Post 2	-0.0338	0	(206, 335)	92931
LH Vis 24	RH Default PFCv 2	-0.0338	0	(23, 471)	12913
LH Default Temp 11	RH SomMot 28	-0.0338	0	(195, 312)	89036
HIP-tail-rh	CAU-VA-rh	-0.0338	0	(506, 516)	152062
RH SalVentAttn TempOccPar 5	CAU-VA-lh	-0.0338	0	(369, 543)	136334
LH Cont PFCl 4	RH Vis 31	-0.0338	0	(169, 280)	79371
LH Cont Cing 1	RH DorsAttn FEF 4	-0.0338	0	(179, 361)	83237
RH Vis 11	RH DorsAttn Post 12	-0.0338	0	(260, 345)	110194
RH SomMot 47	RH Default Temp 9	-0.0338	0	(331, 468)	128564
RH Vis 23	RH SalVentAttn TempOccPar 3	-0.0338	0	(272, 367)	113654
RH SomMot 21	RH DorsAttn FEF 1	-0.0338	0	(305, 358)	122357
LH Cont pCun 3	NAc-shell-lh	-0.0338	0	(178, 550)	83052
LH Vis 21	LH Default PFC 22	-0.0338	0	(20, 227)	11076
LH Cont PFCd 2	RH DorsAttn Post 8	-0.0338	0	(164, 341)	77502
LH SalVentAttn FrOperIns 1	LH Default PFC 19	-0.0338	0	(117, 224)	58021
LH SomMot 36	LH SalVentAttn FrOperIns 10	-0.0338	0	(74, 126)	38272
LH Vis 7	LH Default PFC 29	-0.0338	0	(6, 234)	3530
LH SalVentAttn Med 1	RH Vis 10	-0.0338	0	(128, 259)	62786
RH SalVentAttn Med 4	RH Default PFCdPFCm 2	-0.0338	0	(387, 475)	139407
RH SomMot 47	RH DorsAttn Post 2	-0.0338	0	(331, 335)	128431
LH Default Temp 12	RH Default pCunPCC 2	-0.0338	0	(196, 490)	89571
LH Default PFC 3	RH Vis 33	-0.0338	0	(208, 282)	93569
LH Default Temp 10	THA-DAm-rh	-0.0338	0	(194, 510)	88876
RH SalVentAttn Med 5	RH Limbic OFC 5	-0.0338	0	(388, 401)	139498
LH SomMot 31	RH Default Par 6	-0.0338	0	(69, 457)	36198
RH Vis 4	RH Vis 9	-0.0338	0	(253, 258)	108035
RH SomMot 21	RH SalVentAttn TempOccPar 7	-0.0338	0	(305, 371)	122370
LH SomMot 43	LH SalVentAttn FrOperIns 2	-0.0338	0	(81, 118)	41589
LH Default PFC 5	LH Default pCunPCC 11	-0.0338	0	(210, 246)	94220
LH SalVentAttn FrOperIns 7	RH Default PFCdPFCm 8	-0.0338	0	(123, 481)	60873
LH Vis 30	LH Default PFC 27	-0.0338	0	(29, 232)	15833
LH Vis 28	PUT-VP-rh	-0.0338	0	(27, 514)	15066
RH Limbic OFC 7	RH Default pCunPCC 6	-0.0338	0	(403, 494)	141946
LH SalVentAttn FrOperIns 7	RH Cont PFCv 1	-0.0338	0	(123, 422)	60814
LH SomMot 20	LH Default Temp 11	-0.0338	0	(58, 195)	30557
RH Limbic TempPole 9	HIP-head-l-rh	-0.0338	0	(412, 504)	143261
LH SomMot 15	RH Vis 10	-0.0338	0	(53, 259)	28136
RH SomMot 28	RH DorsAttn Post 21	-0.0338	0	(312, 354)	124061
LH Default PFC 27	RH Vis 32	-0.0338	0	(232, 281)	101548
LH SomMot 19	RH SomMot 21	-0.0338	0	(57, 305)	30172
LH SomMot 28	RH SalVentAttn FrOperIns 9	-0.0338	0	(66, 382)	34668
LH DorsAttn Post 2	RH SalVentAttn Med 12	-0.0338	0	(87, 395)	44677
LH DorsAttn Post 16	LH SalVentAttn FrOperIns 2	-0.0338	0	(101, 118)	50819
LH SomMot 37	RH DorsAttn Post 5	-0.0338	0	(75, 338)	38962
RH Default PFCv 3	RH Default pCunPCC 2	-0.0338	0	(472, 490)	149877
RH SomMot 47	CAU-VA-rh	-0.0338	0	(331, 516)	128612
LH Vis 18	LH SomMot 27	-0.0338	0	(17, 65)	9312
LH SomMot 20	RH DorsAttn Post 12	-0.0338	0	(58, 345)	30707
LH SomMot 40	RH Cont PFCl 16	-0.0338	0	(78, 438)	40490
LH Default Par 2	CAU-DA-rh	-0.0338	0	(198, 517)	90309
LH Cont PFCd 1	RH SomMot 28	-0.0338	0	(163, 312)	77084
LH Limbic OFC 6	RH Vis 6	-0.0338	0	(143, 255)	69037
LH Vis 22	LH Vis 26	-0.0338	0	(21, 25)	11406
LH DorsAttn Post 19	RH Limbic TempPole 5	-0.0338	0	(104, 408)	52459
LH Default pCunPCC 7	CAU-VA-rh	-0.0338	0	(242, 516)	104938
RH SalVentAttn TempOccPar 8	RH SalVentAttn Med 3	-0.0338	0	(372, 386)	136723
LH SalVentAttn Med 3	LH SalVentAttn Med 4	-0.0338	0	(130, 131)	63505
LH Vis 21	LH Default Par 2	-0.0338	0	(20, 198)	11047
LH Vis 23	CAU-VA-rh	-0.0338	0	(22, 516)	12428
LH Default PFC 5	RH SomMot 25	-0.0338	0	(210, 309)	94283
LH SalVentAttn FrOperIns 3	RH Cont Par 2	-0.0338	0	(119, 415)	59081
LH SalVentAttn Med 9	PUT-VA-rh	-0.0338	0	(136, 512)	66403
RH Vis 9	RH Vis 29	-0.0338	0	(258, 278)	109540
LH Vis 32	LH DorsAttn Post 9	-0.0338	0	(31, 94)	16740
LH DorsAttn Post 11	LH Cont PFCmp 2	-0.0338	0	(96, 183)	48614
LH Cont PFCl 2	RH Default PFCdPFCm 7	-0.0338	0	(167, 480)	78802
LH Vis 3	LH SomMot 1	-0.0338	0	(2, 39)	1141
LH SomMot 21	LH Limbic TempPole 10	-0.0338	0	(59, 153)	31009
LH SomMot 2	LH SomMot 43	-0.0338	0	(40, 81)	21380
RH SalVentAttn FrOperIns 1	RH Cont PFCmp 1	-0.0338	0	(374, 449)	137145
LH Limbic TempPole 8	LH Cont Par 7	-0.0338	0	(151, 160)	72186
RH SalVentAttn FrOperIns 4	RH Default PFCdPFCm 9	-0.0338	0	(377, 482)	137709
LH Default PFC 27	RH Vis 9	-0.0338	0	(232, 258)	101525
RH Default PFCdPFCm 12	CAU-DA-rh	-0.0338	0	(485, 517)	150866
RH Default PFCdPFCm 12	THA-VAs-rh	-0.0338	0	(485, 509)	150858
LH SomMot 29	LH Default PHC 2	-0.0338	0	(67, 249)	35021
LH SomMot 29	LH Cont PFCl 3	-0.0338	0	(67, 168)	34940
LH Default PFC 5	RH Cont Par 5	-0.0338	0	(210, 418)	94392
LH Cont PFCl 2	RH SomMot 41	-0.0338	0	(167, 325)	78647
RH DorsAttn Post 7	THA-VPm-lh	-0.0338	0	(340, 534)	130583
RH SomMot 27	RH Limbic OFC 7	-0.0338	0	(311, 403)	123869
RH Cont PFCl 19	RH Default Par 2	-0.0338	0	(441, 453)	146864
LH Cont OFC 1	RH Vis 15	-0.0338	0	(165, 264)	77813
LH SomMot 1	RH Default Temp 3	-0.0338	0	(39, 462)	21248
LH Vis 24	RH Default PFCdPFCm 8	-0.0338	0	(23, 481)	12923
RH SalVentAttn TempOccPar 2	RH Default PFCdPFCm 13	-0.0338	0	(366, 486)	135722
LH SomMot 26	LH Default PHC 2	-0.0338	0	(64, 249)	33560
LH Vis 30	LH Vis 36	-0.0338	0	(29, 35)	15636
LH Default PFC 18	RH SomMot 28	-0.0338	0	(223, 312)	98654
LH Cont Par 4	RH Limbic TempPole 7	-0.0338	0	(157, 410)	74827
LH SalVentAttn FrOperIns 5	RH Cont PFCl 3	-0.0338	0	(121, 425)	59956
LH Default Temp 2	HIP-head-l-lh	-0.0338	0	(186, 531)	85997
LH Vis 12	RH SalVentAttn FrOperIns 9	-0.0338	0	(11, 382)	6398
LH DorsAttn Post 15	RH SomMot 37	-0.0338	0	(100, 321)	50570
LH Default PFC 8	LH Default PFC 26	-0.0338	0	(213, 231)	95228
LH Default PFC 7	HIP-tail-lh	-0.0338	0	(212, 533)	95190
LH Cont Par 6	RH SomMot 40	-0.0338	0	(159, 324)	75530
LH Default Par 7	LH Default PFC 14	-0.0338	0	(203, 219)	91771
RH Limbic OFC 7	CAU-VA-lh	-0.0338	0	(403, 543)	141995
LH SomMot 34	LH SomMot 46	-0.0338	0	(72, 84)	37271
LH Cont Cing 2	LH Default PFC 30	-0.0338	0	(180, 235)	83484
RH SalVentAttn TempOccPar 1	RH Default pCunPCC 1	-0.0338	0	(365, 489)	135538
LH Limbic OFC 5	RH SomMot 19	-0.0338	0	(142, 303)	68675
LH SalVentAttn Med 9	RH Cont Par 3	-0.0338	0	(136, 416)	66307
LH Vis 37	LH Cont PFCmp 2	-0.0338	0	(36, 183)	19424
LH SalVentAttn FrOperIns 3	RH DorsAttn Post 6	-0.0338	0	(119, 339)	59005
RH Cont PFCl 14	mAMY-rh	-0.0338	0	(436, 521)	146362
LH SomMot 38	LH DorsAttn Post 2	-0.0338	0	(76, 87)	39188
LH DorsAttn FEF 3	RH Vis 5	-0.0338	0	(107, 254)	53646
LH Default PFC 23	RH DorsAttn Post 3	-0.0338	0	(228, 336)	100313
LH Vis 16	RH Cont PFCl 15	-0.0338	0	(15, 437)	8611
RH SomMot 13	RH DorsAttn Post 8	-0.0338	0	(297, 341)	120328
RH SomMot 36	NAc-core-rh	-0.0338	0	(320, 524)	126123
LH Cont Par 6	RH SalVentAttn FrOperIns 5	-0.0338	0	(159, 378)	75584
RH Default Temp 5	RH Default pCunPCC 4	-0.0338	0	(464, 492)	149203
LH DorsAttn Post 12	RH Limbic TempPole 6	-0.0338	0	(97, 409)	49296
RH Default PFCdPFCm 9	RH Default pCunPCC 1	-0.0338	0	(482, 489)	150631
LH Vis 26	RH SomMot 14	-0.0338	0	(25, 298)	13797
RH Cont Par 6	RH Default Temp 4	-0.0338	0	(419, 463)	144179
LH Default PFC 14	PUT-DA-lh	-0.0338	0	(219, 540)	97556
LH SalVentAttn FrOperIns 3	LH Cont PFCl 6	-0.0338	0	(119, 171)	58837
LH SomMot 13	RH Cont pCun 3	-0.0338	0	(51, 445)	27321
LH Cont Par 4	HIP-tail-lh	-0.0338	0	(157, 533)	74950
RH Cont pCun 1	RH Default Temp 9	-0.0338	0	(443, 468)	147100
LH SomMot 2	LH Default Temp 12	-0.0338	0	(40, 196)	21495
LH DorsAttn Post 11	PUT-VP-lh	-0.0338	0	(96, 541)	48972
LH DorsAttn Post 11	RH DorsAttn Post 1	-0.0338	0	(96, 334)	48765
LH Default PFC 24	LH Default pCunPCC 4	-0.0338	0	(229, 239)	100540
LH SomMot 30	RH Limbic TempPole 10	-0.0338	0	(68, 413)	35670
LH Vis 20	RH Cont Par 6	-0.0338	0	(19, 419)	10735
LH Vis 20	RH Cont pCun 1	-0.0338	0	(19, 443)	10759
LH SomMot 24	mAMY-lh	-0.0338	0	(62, 548)	32880
LH SomMot 1	LH SalVentAttn FrOperIns 8	-0.0338	0	(39, 124)	20910
LH Cont PFCmp 1	RH SomMot 41	-0.0338	0	(182, 325)	84317
LH SalVentAttn Med 10	THA-VAip-rh	-0.0338	0	(137, 502)	66809
LH Default pCunPCC 2	RH Cont PFCmp 1	-0.0338	0	(237, 449)	103306
LH Vis 25	RH Vis 33	-0.0338	0	(24, 282)	13253
RH DorsAttn Post 21	THA-VAs-rh	-0.0338	0	(354, 509)	133435
LH SalVentAttn FrOperIns 2	LH Cont Par 8	-0.0338	0	(118, 161)	58393
RH Vis 27	RH SalVentAttn TempOccPar 5	-0.0338	0	(276, 369)	114770
RH DorsAttn Post 11	NAc-shell-lh	-0.0338	0	(344, 550)	131441
LH Cont Cing 2	RH Default Par 2	-0.0338	0	(180, 453)	83702
LH SomMot 35	LH Cont OFC 1	-0.0338	0	(73, 165)	37832
LH SomMot 34	HIP-head-m2-lh	-0.0338	0	(72, 528)	37715
RH DorsAttn Post 15	RH Limbic OFC 2	-0.0338	0	(348, 398)	132115
LH Vis 10	RH Default Par 1	-0.0338	0	(9, 452)	5383
LH SomMot 13	RH Limbic TempPole 8	-0.0338	0	(51, 411)	27287
LH Vis 28	RH SomMot 48	-0.0338	0	(27, 332)	14884
RH SomMot 2	RH SomMot 15	-0.0338	0	(286, 299)	117415
LH Vis 31	LH Limbic OFC 2	-0.0338	0	(30, 139)	16263
RH SomMot 37	RH Default PFCdPFCm 1	-0.0338	0	(321, 474)	126305
RH Vis 1	RH Default pCunPCC 3	-0.0338	0	(250, 491)	107365
RH Limbic TempPole 6	RH Limbic TempPole 8	-0.0338	0	(409, 411)	142742
RH Vis 13	PUT-VP-rh	-0.0338	0	(262, 514)	110946
LH SalVentAttn PFCl 1	PUT-VP-lh	-0.0338	0	(127, 541)	62643
RH SalVentAttn FrOperIns 1	RH Limbic TempPole 8	-0.0338	0	(374, 411)	137107
RH Limbic TempPole 2	RH Cont PFCl 11	-0.0338	0	(405, 433)	142182
RH SomMot 7	RH Default Par 3	-0.0338	0	(291, 454)	118890
RH SomMot 7	RH Cont PFCl 17	-0.0338	0	(291, 439)	118875
RH SomMot 5	RH DorsAttn Post 6	-0.0338	0	(289, 339)	118250
LH SomMot 22	RH Limbic TempPole 7	-0.0338	0	(60, 410)	31759
RH SomMot 48	RH Cont PFCl 2	-0.0338	0	(332, 424)	128741
LH SomMot 34	RH SalVentAttn Med 4	-0.0338	0	(72, 387)	37574
LH DorsAttn Post 10	RH SalVentAttn TempOccPar 1	-0.0338	0	(95, 365)	48339
LH SomMot 21	LH Cont PFCmp 1	-0.0338	0	(59, 182)	31038
RH Vis 7	RH Default PFCv 1	-0.0338	0	(256, 470)	109141
LH Default PFC 15	THA-VPm-lh	-0.0338	0	(220, 534)	97883
RH Cont Par 5	pGP-lh	-0.0338	0	(418, 552)	144134
LH SomMot 44	HIP-head-m1-rh	-0.0338	0	(82, 500)	42442
LH Vis 19	THA-VPm-rh	-0.0338	0	(18, 507)	10289
LH SomMot 1	LH Default PFC 6	-0.0338	0	(39, 211)	20997
LH Vis 12	RH Vis 26	-0.0338	0	(11, 275)	6291
LH SalVentAttn Med 8	RH DorsAttn Post 20	-0.0338	0	(135, 353)	65827
RH SalVentAttn TempOccPar 3	RH Limbic TempPole 9	-0.0338	0	(367, 412)	135834
RH SomMot 29	RH DorsAttn Post 10	-0.0338	0	(313, 343)	124290
RH Default PFCdPFCm 1	RH Default pCunPCC 10	-0.0338	0	(474, 498)	150044
LH Limbic TempPole 10	RH SalVentAttn FrOperIns 7	-0.0338	0	(153, 380)	73207
RH DorsAttn Post 21	aGP-rh	-0.0338	0	(354, 526)	133452
LH Vis 5	aGP-lh	-0.0338	0	(4, 553)	2754
RH SalVentAttn TempOccPar 1	RH Cont PFCl 3	-0.0338	0	(365, 425)	135474
RH SomMot 25	THA-DP-lh	-0.0338	0	(309, 549)	123530
LH DorsAttn Post 9	LH Limbic OFC 4	-0.0338	0	(94, 141)	47657
LH Default Temp 4	RH Cont PFCl 12	-0.0338	0	(188, 434)	86631
LH Vis 1	LH Default Temp 9	-0.0338	0	(0, 193)	192
RH SomMot 5	NAc-core-lh	-0.0338	0	(289, 551)	118462
LH Default Par 4	RH Vis 6	-0.0338	0	(200, 255)	90754
LH Default Par 4	LH Default pCunPCC 5	-0.0338	0	(200, 240)	90739
LH Cont PFCmp 2	THA-VAia-rh	-0.0339	0	(183, 503)	84865
LH Default Temp 4	RH Cont PFCl 16	-0.0339	0	(188, 438)	86635
LH DorsAttn PrCv 2	CAU-tail-lh	-0.0339	0	(110, 546)	55270
RH Cont PFCl 16	PUT-VP-lh	-0.0339	0	(438, 541)	146613
LH Default Par 5	RH Vis 14	-0.0339	0	(201, 263)	91114
LH Cont OFC 1	RH DorsAttn Post 8	-0.0339	0	(165, 341)	77890
LH Default PFC 7	LH Default PFC 10	-0.0339	0	(212, 215)	94872
LH SomMot 38	LH Default Temp 5	-0.0339	0	(76, 189)	39290
LH SomMot 29	RH SalVentAttn Med 1	-0.0339	0	(67, 384)	35156
LH Default Par 2	RH SomMot 3	-0.0339	0	(198, 287)	90079
RH Limbic TempPole 5	RH Default PFCdPFCm 15	-0.0339	0	(408, 488)	142675
LH Default PFC 6	RH Default PFCdPFCm 9	-0.0339	0	(211, 482)	94798
RH Default Temp 4	PUT-VA-rh	-0.0339	0	(463, 512)	149134
RH Vis 21	RH DorsAttn PrCv 3	-0.0339	0	(270, 364)	113088
LH Cont PFCmp 1	RH SalVentAttn Med 9	-0.0339	0	(182, 392)	84384
LH SomMot 42	LH Default PFC 12	-0.0339	0	(80, 217)	41216
RH SomMot 39	RH SalVentAttn Med 8	-0.0339	0	(323, 391)	126683
LH DorsAttn Post 14	THA-VAia-lh	-0.0339	0	(99, 530)	50326
LH Default Temp 5	RH Default Par 1	-0.0339	0	(189, 452)	87013
RH SalVentAttn FrOperIns 1	RH Cont PFCl 12	-0.0339	0	(374, 434)	137130
LH SalVentAttn ParOper 3	RH DorsAttn Post 5	-0.0339	0	(113, 338)	56385
LH Cont Par 4	lAMY-rh	-0.0339	0	(157, 520)	74937
RH SomMot 22	HIP-head-m1-lh	-0.0339	0	(306, 527)	122773
LH Default Temp 10	LH Default pCunPCC 4	-0.0339	0	(194, 239)	88605
RH SomMot 48	RH SalVentAttn TempOccPar 8	-0.0339	0	(332, 372)	128689
RH Vis 13	RH Cont PFCl 4	-0.0339	0	(262, 426)	110858
LH SomMot 19	LH SomMot 32	-0.0339	0	(57, 70)	29937
RH Vis 2	RH Vis 30	-0.0339	0	(251, 279)	107455
LH Vis 6	LH Limbic OFC 5	-0.0339	0	(5, 142)	2891
LH SalVentAttn ParOper 3	RH SalVentAttn Med 6	-0.0339	0	(113, 389)	56436
LH SomMot 38	LH SalVentAttn FrOperIns 10	-0.0339	0	(76, 126)	39227
RH DorsAttn Post 21	CAU-body-lh	-0.0339	0	(354, 545)	133471
LH Default PFC 7	RH Default pCunPCC 8	-0.0339	0	(212, 496)	95153
LH SomMot 18	RH DorsAttn Post 10	-0.0339	0	(56, 343)	29714
LH Vis 33	LH Default pCunPCC 1	-0.0339	0	(32, 236)	17403
LH Default PFC 24	LH Default pCunPCC 2	-0.0339	0	(229, 237)	100538
LH Default pCunPCC 10	RH Default PFCv 1	-0.0339	0	(245, 470)	105819
LH Cont pCun 2	THA-DP-rh	-0.0339	0	(177, 522)	82649
LH Vis 12	LH Default Par 8	-0.0339	0	(11, 204)	6220
RH Vis 14	RH SalVentAttn FrOperIns 9	-0.0339	0	(263, 382)	111104
RH Default PFCdPFCm 11	HIP-body-lh	-0.0339	0	(484, 532)	150813
RH DorsAttn Post 21	RH Cont pCun 2	-0.0339	0	(354, 444)	133370
LH Vis 22	LH SalVentAttn ParOper 2	-0.0339	0	(21, 112)	11493
LH Default PFC 8	RH Cont PFCl 8	-0.0339	0	(213, 430)	95427
LH Vis 2	RH Vis 25	-0.0339	0	(1, 274)	825
LH DorsAttn Post 8	RH Cont PFCl 11	-0.0339	0	(93, 433)	47490
RH SomMot 41	RH SalVentAttn Med 6	-0.0339	0	(325, 389)	127138
LH DorsAttn Post 8	RH SomMot 25	-0.0339	0	(93, 309)	47366
LH SomMot 31	LH Default PFC 1	-0.0339	0	(69, 206)	35947
LH SomMot 18	LH SomMot 20	-0.0339	0	(56, 58)	29429
RH SomMot 21	RH Default PFCdPFCm 12	-0.0339	0	(305, 485)	122484
LH Cont Cing 3	PUT-DP-lh	-0.0339	0	(181, 542)	84163
RH Vis 13	RH SomMot 37	-0.0339	0	(262, 321)	110753
LH DorsAttn Post 2	LH DorsAttn FEF 4	-0.0339	0	(87, 108)	44390
RH Default PFCdPFCm 12	CAU-VA-rh	-0.0339	0	(485, 516)	150865
RH Vis 31	RH Cont pCun 3	-0.0339	0	(280, 445)	115944
LH Vis 6	RH DorsAttn Post 1	-0.0339	0	(5, 334)	3083
RH SalVentAttn Med 12	THA-DP-rh	-0.0339	0	(395, 522)	140746
LH DorsAttn FEF 2	HIP-head-m1-rh	-0.0339	0	(106, 500)	53446
LH SalVentAttn Med 5	RH SomMot 46	-0.0339	0	(132, 330)	64547
LH Default PFC 9	RH Default Temp 9	-0.0339	0	(214, 468)	95804
LH SomMot 24	RH Cont pCun 2	-0.0339	0	(62, 444)	32776
RH SomMot 3	RH DorsAttn FEF 1	-0.0339	0	(287, 358)	117740
RH Limbic TempPole 2	RH Cont Temp 2	-0.0339	0	(405, 421)	142170
LH SalVentAttn ParOper 4	RH Default Temp 2	-0.0339	0	(114, 461)	56947
LH SalVentAttn ParOper 4	RH Limbic TempPole 3	-0.0339	0	(114, 406)	56892
LH DorsAttn Post 2	RH SalVentAttn TempOccPar 6	-0.0339	0	(87, 370)	44652
LH DorsAttn Post 2	LH Default PFC 10	-0.0339	0	(87, 215)	44497
LH Vis 5	LH SalVentAttn ParOper 4	-0.0339	0	(4, 114)	2315
LH SomMot 28	RH Cont PFCl 8	-0.0339	0	(66, 430)	34716
LH SalVentAttn FrOperIns 7	RH SomMot 24	-0.0339	0	(123, 308)	60700
LH SalVentAttn ParOper 5	LH Default Temp 4	-0.0339	0	(115, 188)	57112
LH SalVentAttn ParOper 5	LH Cont PFCmp 1	-0.0339	0	(115, 182)	57106
RH SalVentAttn PrC 1	HIP-tail-rh	-0.0339	0	(373, 506)	137023
LH Cont Cing 3	RH Default PFCdPFCm 6	-0.0339	0	(181, 479)	84100
LH Cont PFCl 3	RH SomMot 13	-0.0339	0	(168, 297)	79004
RH Vis 3	HIP-head-m1-rh	-0.0339	0	(252, 500)	107977
PUT-VP-rh	THA-VPm-lh	-0.0339	0	(514, 534)	152420
LH Cont Par 2	RH Vis 9	-0.0339	0	(155, 258)	73882
LH SalVentAttn Med 5	RH DorsAttn Post 12	-0.0339	0	(132, 345)	64562
LH SalVentAttn ParOper 5	RH SalVentAttn Med 10	-0.0339	0	(115, 393)	57317
LH SomMot 17	RH DorsAttn Post 14	-0.0339	0	(55, 347)	29221
LH Default PFC 10	RH DorsAttn Post 4	-0.0339	0	(215, 337)	96011
LH Vis 31	RH Vis 14	-0.0339	0	(30, 263)	16387
LH Limbic TempPole 2	RH Limbic OFC 2	-0.0339	0	(145, 398)	69997
HIP-head-m1-rh	PUT-VP-rh	-0.0339	0	(500, 514)	151763
LH SalVentAttn Med 2	RH Cont Par 4	-0.0339	0	(129, 417)	63368
LH SomMot 1	RH DorsAttn FEF 2	-0.0339	0	(39, 359)	21145
LH DorsAttn FEF 4	RH DorsAttn Post 23	-0.0339	0	(108, 356)	54193
LH SomMot 39	RH SomMot 31	-0.0339	0	(77, 315)	39892
LH Limbic OFC 6	NAc-shell-rh	-0.0339	0	(143, 523)	69305
LH Default PFC 21	RH Cont PFCl 16	-0.0339	0	(226, 438)	99764
LH SomMot 46	RH Default pCunPCC 3	-0.0339	0	(84, 491)	43372
LH Vis 28	LH Cont PFCl 1	-0.0339	0	(27, 166)	14718
LH Limbic TempPole 2	RH Limbic OFC 5	-0.0339	0	(145, 401)	70000
LH SalVentAttn Med 7	LH Limbic OFC 4	-0.0339	0	(134, 141)	65197
LH SalVentAttn Med 7	LH Cont Par 5	-0.0339	0	(134, 158)	65214
LH Cont PFCmp 1	PUT-DA-lh	-0.0339	0	(182, 540)	84532
RH SalVentAttn FrOperIns 2	RH Cont pCun 2	-0.0339	0	(375, 444)	137318
LH SalVentAttn ParOper 2	LH SalVentAttn FrOperIns 4	-0.0339	0	(112, 120)	55727
LH SomMot 27	RH SomMot 43	-0.0339	0	(65, 327)	34126
RH DorsAttn Post 24	RH SalVentAttn PrC 1	-0.0339	0	(357, 373)	133890
LH SomMot 46	RH Cont PFCl 20	-0.0339	0	(84, 442)	43323
RH Vis 10	RH Cont Par 1	-0.0339	0	(259, 414)	109970
LH SomMot 23	LH Default PFC 28	-0.0339	0	(61, 233)	32074
RH SomMot 4	RH Default pCunPCC 1	-0.0339	0	(288, 489)	118136
LH DorsAttn Post 10	LH Default Temp 10	-0.0339	0	(95, 194)	48168
LH SalVentAttn Med 10	LH Default PFC 29	-0.0339	0	(137, 234)	66541
LH Default PFC 21	LH Default pCunPCC 12	-0.0339	0	(226, 247)	99573
LH Default PFC 21	RH SomMot 28	-0.0339	0	(226, 312)	99638
LH DorsAttn FEF 1	RH SalVentAttn Med 5	-0.0339	0	(105, 388)	52887
LH SalVentAttn FrOperIns 4	RH Limbic OFC 5	-0.0339	0	(120, 401)	59500
LH Default PFC 4	RH Cont PFCmp 1	-0.0339	0	(209, 449)	94080
LH SalVentAttn Med 3	aGP-lh	-0.0339	0	(130, 553)	63927
LH Cont PFCmp 2	LH Default Temp 9	-0.0339	0	(183, 193)	84555
LH Cont PFCl 6	RH Vis 20	-0.0339	0	(171, 269)	80125
RH Vis 35	RH Cont Par 2	-0.0339	0	(284, 415)	116996
LH Default PFC 3	THA-VPm-rh	-0.0339	0	(208, 507)	93794
RH SomMot 31	RH DorsAttn Post 24	-0.0339	0	(315, 357)	124781
LH Default Temp 11	RH SomMot 21	-0.0339	0	(195, 305)	89029
LH SalVentAttn Med 10	LH Cont PFCmp 3	-0.0339	0	(137, 184)	66491
LH Cont Cing 3	RH Vis 5	-0.0339	0	(181, 254)	83875
LH Vis 38	RH Vis 33	-0.0339	0	(37, 282)	20039
LH Vis 25	THA-VAs-lh	-0.0339	0	(24, 536)	13507
LH Vis 12	LH DorsAttn Post 17	-0.0339	0	(11, 102)	6118
LH Cont PFCl 8	RH SomMot 48	-0.0339	0	(173, 332)	80949
LH DorsAttn Post 11	LH Default PFC 6	-0.0339	0	(96, 211)	48642
RH SomMot 47	RH SalVentAttn FrOperIns 2	-0.0339	0	(331, 375)	128471
RH Cont Cing 1	RH Default PFCdPFCm 12	-0.0339	0	(446, 485)	147441
LH SalVentAttn FrOperIns 7	RH Limbic TempPole 9	-0.0339	0	(123, 412)	60804
LH Limbic OFC 6	RH SomMot 18	-0.0339	0	(143, 302)	69084
LH SomMot 26	RH SomMot 35	-0.0339	0	(64, 319)	33630
LH Vis 24	LH SalVentAttn Med 8	-0.0339	0	(23, 135)	12577
RH SomMot 34	THA-VAip-lh	-0.0339	0	(318, 529)	125661
LH Limbic TempPole 6	RH Limbic OFC 4	-0.0339	0	(149, 400)	71621
LH Vis 10	LH Default PFC 13	-0.0339	0	(9, 218)	5149
RH Default Temp 10	THA-VAs-lh	-0.0339	0	(469, 536)	149677
LH DorsAttn Post 19	CAU-VA-lh	-0.0339	0	(104, 543)	52594
RH Cont Temp 2	RH Default PFCv 4	-0.0339	0	(421, 473)	144454
LH SomMot 4	RH SomMot 10	-0.0339	0	(42, 294)	22616
LH Vis 37	mAMY-lh	-0.0339	0	(36, 548)	19789
RH SomMot 16	RH Cont Cing 1	-0.0339	0	(300, 446)	121195
LH Cont Cing 3	LH Cont PFCmp 2	-0.0339	0	(181, 183)	83804
LH SomMot 36	LH SalVentAttn FrOperIns 8	-0.0339	0	(74, 124)	38270
RH SalVentAttn Med 4	RH Default pCunPCC 1	-0.0339	0	(387, 489)	139421
RH Cont Temp 2	RH Default PFCdPFCm 12	-0.0339	0	(421, 485)	144466
LH DorsAttn Post 3	RH Vis 5	-0.0339	0	(88, 254)	45001
RH Limbic TempPole 4	RH Cont PFCl 14	-0.0339	0	(407, 436)	142478
LH Cont Par 6	RH SomMot 19	-0.0339	0	(159, 303)	75509
LH Cont PFCl 2	THA-DAm-rh	-0.0339	0	(167, 510)	78832
LH SomMot 26	RH SomMot 36	-0.0339	0	(64, 320)	33631
LH SomMot 1	RH Cont PFCl 15	-0.0339	0	(39, 437)	21223
LH DorsAttn Post 3	RH DorsAttn Post 12	-0.0339	0	(88, 345)	45092
LH Cont PFCl 7	RH DorsAttn PrCv 3	-0.0339	0	(172, 364)	80601
LH SomMot 5	RH Default Temp 8	-0.0339	0	(43, 467)	23299
LH Cont Par 7	RH Cont PFCl 20	-0.0339	0	(160, 442)	76041
LH SalVentAttn FrOperIns 1	RH Vis 19	-0.0339	0	(117, 268)	58065
LH Default Temp 12	RH Default pCunPCC 6	-0.0339	0	(196, 494)	89575
LH Limbic TempPole 2	RH Default PFCv 1	-0.0339	0	(145, 470)	70069
RH Vis 5	THA-VAip-rh	-0.0339	0	(254, 502)	108578
LH Vis 25	lAMY-lh	-0.0339	0	(24, 547)	13518
LH Vis 37	RH Default PFCdPFCm 10	-0.0339	0	(36, 483)	19724
LH SomMot 40	RH DorsAttn Post 21	-0.0339	0	(78, 354)	40406
LH SomMot 40	RH SomMot 47	-0.0339	0	(78, 331)	40383
RH Cont PFCl 18	RH Default PFCdPFCm 13	-0.0339	0	(440, 486)	146785
LH Cont Par 7	LH Default Par 8	-0.0339	0	(160, 204)	75803
LH SomMot 24	RH Vis 34	-0.0339	0	(62, 283)	32615
RH Vis 25	RH Default PFCdPFCm 1	-0.0339	0	(274, 474)	114320
LH Vis 8	LH Cont Par 7	-0.0339	0	(7, 160)	4002
RH Vis 25	RH Cont PFCl 1	-0.0339	0	(274, 423)	114269
LH Vis 10	RH SomMot 40	-0.0339	0	(9, 324)	5255
LH Default PFC 19	LH Default PFC 28	-0.0339	0	(224, 233)	98904
LH SomMot 45	RH Cont PFCmp 2	-0.0339	0	(83, 450)	42862
LH SalVentAttn FrOperIns 3	RH Cont PFCl 16	-0.0339	0	(119, 438)	59104
LH SalVentAttn FrOperIns 3	RH Cont PFCl 1	-0.0339	0	(119, 423)	59089
THA-VPl-rh	PUT-DP-rh	-0.0339	0	(508, 515)	152152
LH Cont PFCl 1	RH SomMot 4	-0.0339	0	(166, 288)	78224
LH Default PFC 18	RH Limbic OFC 3	-0.0339	0	(223, 399)	98741
LH SomMot 4	RH Cont Par 5	-0.0339	0	(42, 418)	22740
LH Cont PFCl 1	RH Default Temp 4	-0.0339	0	(166, 463)	78399
LH SomMot 26	LH Default pCunPCC 8	-0.0339	0	(64, 243)	33554
LH DorsAttn Post 13	RH Cont PFCl 7	-0.0339	0	(98, 429)	49771
LH DorsAttn PrCv 1	RH Vis 12	-0.0339	0	(109, 261)	54542
LH DorsAttn Post 17	CAU-VA-rh	-0.0339	0	(102, 516)	51668
LH SalVentAttn FrOperIns 3	RH SomMot 40	-0.0339	0	(119, 324)	58990
LH Vis 28	RH Default Temp 2	-0.0339	0	(27, 461)	15013
LH Cont PFCl 8	LH Default pCunPCC 5	-0.0339	0	(173, 240)	80857
LH Vis 7	LH Default Temp 3	-0.0339	0	(6, 187)	3483
LH Cont PFCd 1	RH DorsAttn Post 19	-0.0339	0	(163, 352)	77124
RH SomMot 34	RH SomMot 37	-0.0339	0	(318, 321)	125453
LH Default PFC 17	RH Limbic TempPole 6	-0.0339	0	(222, 409)	98421
LH Default PFC 17	RH Limbic TempPole 8	-0.0339	0	(222, 411)	98423
RH Cont PFCl 15	RH Default PFCdPFCm 14	-0.0339	0	(437, 487)	146444
LH SalVentAttn Med 4	RH Vis 22	-0.0339	0	(131, 271)	64067
RH SomMot 27	RH DorsAttn Post 18	-0.0339	0	(311, 351)	123817
LH DorsAttn Post 4	LH Cont PFCmp 1	-0.0339	0	(89, 182)	45393
LH SomMot 1	THA-VAs-lh	-0.0339	0	(39, 536)	21322
LH SomMot 20	RH SalVentAttn FrOperIns 5	-0.0339	0	(58, 378)	30740
LH SalVentAttn FrOperIns 8	RH Vis 1	-0.0339	0	(124, 250)	61071
LH Vis 26	LH Default pCunPCC 4	-0.0339	0	(25, 239)	13738
RH Vis 7	RH Default Par 6	-0.0339	0	(256, 457)	109128
RH Default Temp 8	RH Default PFCdPFCm 4	-0.0339	0	(467, 477)	149449
LH SalVentAttn FrOperIns 2	RH Default pCunPCC 1	-0.0339	0	(118, 489)	58721
RH Vis 8	RH SalVentAttn Med 11	-0.0339	0	(257, 394)	109361
LH Vis 7	THA-VPm-lh	-0.0339	0	(6, 534)	3830
LH Vis 7	RH Default pCunPCC 8	-0.0339	0	(6, 496)	3792
RH Vis 26	THA-VAip-lh	-0.0339	0	(275, 529)	114653
RH Vis 7	RH DorsAttn Post 22	-0.0339	0	(256, 355)	109026
LH SalVentAttn FrOperIns 2	RH SomMot 30	-0.0339	0	(118, 314)	58546
LH Default pCunPCC 11	RH SomMot 46	-0.0339	0	(246, 330)	105986
LH SalVentAttn FrOperIns 9	RH Vis 8	-0.0339	0	(125, 257)	61506
LH SomMot 23	THA-DAl-lh	-0.0339	0	(61, 538)	32379
LH SomMot 24	LH DorsAttn Post 9	-0.0339	0	(62, 94)	32426
RH DorsAttn Post 14	RH SalVentAttn FrOperIns 8	-0.0339	0	(347, 381)	131893
LH Default Par 3	RH Vis 9	-0.0339	0	(199, 258)	90404
LH SomMot 1	RH Default PFCdPFCm 15	-0.0339	0	(39, 488)	21274
LH Cont PFCl 2	RH Limbic TempPole 2	-0.0339	0	(167, 405)	78727
LH Limbic TempPole 9	RH SalVentAttn FrOperIns 5	-0.0339	0	(152, 378)	72805
RH DorsAttn Post 23	RH Cont PFCl 14	-0.034	0	(356, 436)	133757
RH DorsAttn Post 23	HIP-head-m2-rh	-0.034	0	(356, 501)	133822
LH DorsAttn Post 9	RH SomMot 30	-0.034	0	(94, 314)	47830
LH DorsAttn PrCv 2	RH Limbic OFC 3	-0.034	0	(110, 399)	55123
LH Default PFC 8	PUT-VA-lh	-0.034	0	(213, 539)	95536
LH Default Temp 6	RH Vis 4	-0.034	0	(190, 253)	87177
LH SomMot 22	LH Default pCunPCC 8	-0.034	0	(60, 243)	31592
RH SalVentAttn Med 13	RH Default Par 3	-0.034	0	(396, 454)	140835
RH SomMot 36	RH SalVentAttn Med 8	-0.034	0	(320, 391)	125990
RH Vis 3	RH Vis 25	-0.034	0	(252, 274)	107751
LH SomMot 17	HIP-head-m2-rh	-0.034	0	(55, 501)	29375
RH SomMot 26	RH SalVentAttn FrOperIns 1	-0.034	0	(310, 374)	123598
LH Cont Par 2	RH SomMot 37	-0.034	0	(155, 321)	73945
RH SomMot 35	CAU-body-rh	-0.034	0	(319, 518)	125884
RH Vis 22	CAU-body-lh	-0.034	0	(271, 545)	113551
RH Default pCunPCC 7	THA-VAs-lh	-0.034	0	(495, 536)	151510
LH SomMot 37	RH SomMot 30	-0.034	0	(75, 314)	38938
LH SalVentAttn Med 5	RH Vis 6	-0.034	0	(132, 255)	64472
LH Vis 24	RH Cont PFCmp 2	-0.034	0	(23, 450)	12892
LH SalVentAttn FrOperIns 10	LH Default PFC 1	-0.034	0	(126, 206)	61882
RH DorsAttn Post 11	mAMY-lh	-0.034	0	(344, 548)	131439
LH SomMot 28	LH DorsAttn Post 13	-0.034	0	(66, 98)	34384
RH Cont PFCl 16	RH Default PFCdPFCm 13	-0.034	0	(438, 486)	146558
RH SomMot 30	RH Cont PFCl 17	-0.034	0	(314, 439)	124625
LH SomMot 29	RH Cont Par 3	-0.034	0	(67, 416)	35188
LH SomMot 10	RH DorsAttn Post 6	-0.034	0	(48, 339)	25706
RH Default pCunPCC 8	CAU-body-rh	-0.034	0	(496, 518)	151549
RH SomMot 22	RH SomMot 44	-0.034	0	(306, 328)	122574
RH SomMot 29	RH Limbic TempPole 10	-0.034	0	(313, 413)	124360
LH Default PFC 1	RH Vis 33	-0.034	0	(206, 282)	92878
LH Default PFC 13	RH Cont Cing 3	-0.034	0	(218, 448)	97130
LH Cont PFCl 8	LH Default pCunPCC 1	-0.034	0	(173, 236)	80853
LH Cont PFCl 5	RH Vis 16	-0.034	0	(170, 265)	79739
RH SalVentAttn TempOccPar 2	RH SalVentAttn FrOperIns 9	-0.034	0	(366, 382)	135618
LH Vis 3	LH SalVentAttn FrOperIns 9	-0.034	0	(2, 125)	1227
LH SomMot 2	LH SalVentAttn Med 8	-0.034	0	(40, 135)	21434
LH SomMot 18	THA-VPm-lh	-0.034	0	(56, 534)	29905
LH DorsAttn Post 18	RH DorsAttn FEF 4	-0.034	0	(103, 361)	51963
LH SalVentAttn FrOperIns 7	LH Cont Cing 1	-0.034	0	(123, 179)	60571
LH SomMot 28	RH DorsAttn Post 14	-0.034	0	(66, 347)	34633
LH SomMot 12	pGP-rh	-0.034	0	(50, 525)	26899
RH DorsAttn Post 16	RH DorsAttn Post 20	-0.034	0	(349, 353)	132274
LH Vis 31	RH Limbic TempPole 9	-0.034	0	(30, 412)	16536
RH Default pCunPCC 10	THA-VPm-lh	-0.034	0	(498, 534)	151676
LH Default Temp 10	PUT-VA-rh	-0.034	0	(194, 512)	88878
LH SalVentAttn ParOper 4	CAU-VA-lh	-0.034	0	(114, 543)	57029
RH DorsAttn Post 15	RH Default pCunPCC 8	-0.034	0	(348, 496)	132213
LH Default Temp 7	CAU-tail-lh	-0.034	0	(191, 546)	87832
RH Default pCunPCC 7	HIP-tail-lh	-0.034	0	(495, 533)	151507
RH SalVentAttn Med 9	THA-VPm-rh	-0.034	0	(392, 507)	140254
RH DorsAttn Post 16	RH Default Temp 9	-0.034	0	(349, 468)	132389
LH SalVentAttn ParOper 1	RH SomMot 39	-0.034	0	(111, 323)	55489
LH Vis 26	RH DorsAttn Post 23	-0.034	0	(25, 356)	13855
RH Vis 26	RH SomMot 2	-0.034	0	(275, 286)	114410
LH SomMot 44	RH Default Temp 1	-0.034	0	(82, 460)	42402
LH SalVentAttn Med 4	RH Vis 14	-0.034	0	(131, 263)	64059
RH DorsAttn Post 16	RH Cont PFCl 4	-0.034	0	(349, 426)	132347
LH DorsAttn Post 6	LH Default PFC 19	-0.034	0	(91, 224)	46360
LH SomMot 2	LH DorsAttn Post 2	-0.034	0	(40, 87)	21386
LH SalVentAttn FrOperIns 3	RH SomMot 32	-0.034	0	(119, 316)	58982
RH DorsAttn FEF 3	RH Default Par 2	-0.034	0	(360, 453)	134552
LH Vis 23	RH Vis 34	-0.034	0	(22, 283)	12195
LH SomMot 38	LH SomMot 40	-0.034	0	(76, 78)	39179
RH Vis 5	THA-VPm-rh	-0.034	0	(254, 507)	108583
RH Vis 5	CAU-VA-rh	-0.034	0	(254, 516)	108592
LH Limbic TempPole 2	RH SomMot 19	-0.034	0	(145, 303)	69902
RH Limbic TempPole 6	RH Cont Par 3	-0.034	0	(409, 416)	142747
RH SomMot 22	RH Cont pCun 3	-0.034	0	(306, 445)	122691
RH SalVentAttn PFCl 1	RH Default Temp 7	-0.034	0	(383, 466)	138728
LH Default Temp 9	RH Vis 11	-0.034	0	(193, 260)	88267
LH SomMot 18	LH Cont PFCd 1	-0.034	0	(56, 163)	29534
LH Cont Par 4	LH Default Par 4	-0.034	0	(157, 200)	74617
LH SomMot 31	RH Default Temp 2	-0.034	0	(69, 461)	36202
RH Cont Cing 2	PUT-VA-lh	-0.034	0	(447, 539)	147601
LH SalVentAttn Med 1	RH Limbic TempPole 1	-0.034	0	(128, 404)	62931
RH Limbic TempPole 6	RH Cont Par 4	-0.034	0	(409, 417)	142748
RH SalVentAttn PFCl 1	RH Default Temp 5	-0.034	0	(383, 464)	138726
RH SomMot 21	RH DorsAttn FEF 3	-0.034	0	(305, 360)	122359
LH Vis 21	RH Cont PFCl 19	-0.034	0	(20, 441)	11290
RH DorsAttn Post 15	RH Cont Par 5	-0.034	0	(348, 418)	132135
RH DorsAttn Post 15	RH Cont PFCl 17	-0.034	0	(348, 439)	132156
RH SalVentAttn Med 11	RH Default Par 1	-0.034	0	(394, 452)	140518
LH SalVentAttn Med 8	RH DorsAttn FEF 2	-0.034	0	(135, 359)	65833
LH SomMot 40	CAU-body-rh	-0.034	0	(78, 518)	40570
LH Cont PFCmp 3	LH Default PFC 9	-0.034	0	(184, 214)	84945
RH Cont PFCl 14	RH Default pCunPCC 7	-0.034	0	(436, 495)	146336
RH Vis 8	RH Vis 19	-0.034	0	(257, 268)	109235
LH SomMot 34	THA-VPm-rh	-0.034	0	(72, 507)	37694
RH SalVentAttn TempOccPar 6	RH Default PFCdPFCm 11	-0.034	0	(370, 484)	136458
RH DorsAttn Post 8	THA-VAia-rh	-0.034	0	(341, 503)	130764
LH Default Temp 5	LH Default Par 3	-0.034	0	(189, 199)	86760
LH Default Temp 8	LH Default PFC 5	-0.034	0	(192, 210)	87857
LH SomMot 45	THA-DAm-lh	-0.034	0	(83, 537)	42949
LH Vis 28	RH SalVentAttn FrOperIns 5	-0.034	0	(27, 378)	14930
LH SalVentAttn Med 8	PUT-DP-rh	-0.034	0	(135, 515)	65989
LH SomMot 13	RH Limbic TempPole 6	-0.034	0	(51, 409)	27285
LH Default Temp 10	RH Vis 1	-0.034	0	(194, 250)	88616
RH DorsAttn Post 6	THA-DP-rh	-0.034	0	(339, 522)	130358
LH Default PFC 25	RH Cont Par 2	-0.034	0	(230, 415)	101039
LH SomMot 10	LH SomMot 47	-0.034	0	(48, 85)	25452
LH Default Temp 5	RH SomMot 41	-0.034	0	(189, 325)	86886
LH SomMot 3	RH Vis 3	-0.034	0	(41, 252)	22063
LH Cont PFCmp 2	RH SomMot 44	-0.034	0	(183, 328)	84690
LH SalVentAttn Med 4	LH Default pCunPCC 5	-0.034	0	(131, 240)	64036
LH Vis 39	LH Cont Cing 1	-0.034	0	(38, 179)	20451
LH SomMot 31	LH SalVentAttn FrOperIns 4	-0.034	0	(69, 120)	35861
LH SomMot 40	THA-DAl-rh	-0.034	0	(78, 511)	40563
RH SalVentAttn Med 10	RH Default Temp 4	-0.034	0	(393, 463)	140370
LH SomMot 6	LH SomMot 10	-0.034	0	(44, 48)	23389
RH Vis 4	THA-VPm-rh	-0.034	0	(253, 507)	108284
RH Vis 14	RH Default PFCdPFCm 1	-0.034	0	(263, 474)	111196
THA-VAia-rh	THA-VAia-lh	-0.034	0	(503, 530)	151932
LH SalVentAttn TempOcc 1	LH Default PFC 8	-0.034	0	(116, 213)	57574
LH Vis 5	LH Default PFC 18	-0.034	0	(4, 223)	2424
LH Cont Par 1	PUT-DP-rh	-0.034	0	(154, 515)	73741
RH Vis 4	RH Vis 14	-0.034	0	(253, 263)	108040
LH Limbic TempPole 1	RH DorsAttn Post 16	-0.034	0	(144, 349)	69540
LH Cont PFCl 6	RH Vis 18	-0.034	0	(171, 267)	80123
LH Vis 9	LH Default Temp 4	-0.034	0	(8, 188)	4575
LH SomMot 40	RH SomMot 17	-0.034	0	(78, 301)	40353
RH SalVentAttn Med 11	RH Default Par 7	-0.034	0	(394, 458)	140524
LH Default PFC 2	RH SomMot 48	-0.034	0	(207, 332)	93274
RH SomMot 23	RH DorsAttn FEF 1	-0.034	0	(307, 358)	122850
LH Vis 24	RH Vis 34	-0.034	0	(23, 283)	12725
LH Cont PFCmp 1	RH SalVentAttn Med 11	-0.034	0	(182, 394)	84386
RH SomMot 35	RH SomMot 41	-0.034	0	(319, 325)	125691
RH Vis 10	RH Limbic TempPole 4	-0.034	0	(259, 407)	109963
LH Default PFC 11	RH Default Par 4	-0.034	0	(216, 455)	96466
LH Default PFC 2	RH Default Par 4	-0.034	0	(207, 455)	93397
LH SalVentAttn FrOperIns 2	RH Cont Temp 2	-0.034	0	(118, 421)	58653
LH SalVentAttn Med 5	LH Cont Par 6	-0.034	0	(132, 159)	64376
RH Vis 14	CAU-body-rh	-0.034	0	(263, 518)	111240
LH SomMot 4	LH SalVentAttn Med 4	-0.034	0	(42, 131)	22453
LH Default pCunPCC 7	RH DorsAttn Post 18	-0.034	0	(242, 351)	104773
LH SalVentAttn FrOperIns 4	RH Limbic TempPole 8	-0.034	0	(120, 411)	59510
LH SomMot 9	LH Default PFC 13	-0.034	0	(47, 218)	25080
RH Limbic TempPole 1	RH Cont PFCl 4	-0.034	0	(404, 426)	142027
RH DorsAttn Post 23	RH Cont PFCl 10	-0.034	0	(356, 432)	133753
LH Default Par 7	PUT-DA-lh	-0.034	0	(203, 540)	92092
LH DorsAttn Post 15	RH Vis 32	-0.034	0	(100, 281)	50530
LH SalVentAttn FrOperIns 6	pGP-rh	-0.034	0	(122, 525)	60487
LH Default PFC 6	RH DorsAttn Post 2	-0.034	0	(211, 335)	94651
LH SalVentAttn ParOper 2	HIP-body-rh	-0.034	0	(112, 505)	56112
LH SomMot 39	LH Cont Cing 3	-0.034	0	(77, 181)	39758
LH Vis 12	RH SalVentAttn TempOccPar 5	-0.034	0	(11, 369)	6385
LH Vis 32	RH Vis 6	-0.034	0	(31, 255)	16901
RH Vis 23	PUT-VA-lh	-0.034	0	(272, 539)	113826
LH SalVentAttn ParOper 2	RH Cont PFCl 12	-0.034	0	(112, 434)	56041
LH Default Par 7	LH Default PFC 11	-0.034	0	(203, 216)	91768
LH SomMot 8	RH Cont PFCmp 2	-0.034	0	(46, 450)	24806
RH Cont PFCl 13	RH Default Temp 7	-0.034	0	(435, 466)	146190
LH Default Temp 7	RH SalVentAttn TempOccPar 4	-0.034	0	(191, 368)	87654
RH Vis 10	RH SalVentAttn Med 9	-0.034	0	(259, 392)	109948
LH Vis 3	RH SalVentAttn PFCl 1	-0.034	0	(2, 383)	1485
LH Vis 3	RH SomMot 45	-0.034	0	(2, 329)	1431
LH DorsAttn Post 1	LH SalVentAttn FrOperIns 9	-0.034	0	(86, 125)	43941
RH Vis 2	RH DorsAttn Post 17	-0.034	0	(251, 350)	107526
LH SalVentAttn FrOperIns 6	LH Default PFC 22	-0.034	0	(122, 227)	60189
LH SomMot 30	RH Default Par 2	-0.034	0	(68, 453)	35710
RH Vis 32	PUT-VA-rh	-0.034	0	(281, 512)	116283
LH Cont pCun 3	RH SomMot 10	-0.034	0	(178, 294)	82796
RH Default Temp 3	HIP-tail-lh	-0.034	0	(462, 533)	149065
LH Limbic OFC 4	RH Vis 24	-0.034	0	(141, 273)	68234
LH Cont Cing 3	RH SomMot 10	-0.034	0	(181, 294)	83915
LH Default PFC 28	RH Vis 27	-0.034	0	(233, 276)	101863
LH Cont OFC 1	LH Cont PFCmp 1	-0.034	0	(165, 182)	77731
RH Cont Temp 2	lAMY-rh	-0.034	0	(421, 520)	144501
LH Vis 14	LH Default Temp 5	-0.034	0	(13, 189)	7286
LH Cont Par 8	RH Default Par 7	-0.034	0	(161, 458)	76449
RH Limbic TempPole 1	RH Cont Par 1	-0.034	0	(404, 414)	142015
LH SomMot 8	THA-VAs-rh	-0.034	0	(46, 509)	24865
RH Vis 19	RH Cont Cing 1	-0.034	0	(268, 446)	112603
LH SomMot 5	HIP-head-m1-rh	-0.034	0	(43, 500)	23332
RH DorsAttn Post 5	HIP-head-l-lh	-0.034	0	(338, 531)	130153
RH DorsAttn Post 6	RH DorsAttn Post 9	-0.034	0	(339, 342)	130178
LH Vis 22	RH Vis 26	-0.034	0	(21, 275)	11656
THA-DAm-rh	CAU-VA-rh	-0.034	0	(510, 516)	152240
RH Vis 27	RH SalVentAttn Med 10	-0.034	0	(276, 393)	114794
LH Cont Cing 2	RH DorsAttn Post 4	-0.034	0	(180, 337)	83586
LH SomMot 45	LH Limbic TempPole 1	-0.034	0	(83, 144)	42556
LH Default PFC 27	HIP-head-l-lh	-0.034	0	(232, 531)	101798
LH SalVentAttn ParOper 2	LH Cont PFCl 3	-0.034	0	(112, 168)	55775
LH Cont PFCl 5	RH Limbic TempPole 5	-0.034	0	(170, 408)	79882
RH SomMot 19	RH Cont PFCl 8	-0.034	0	(303, 430)	121932
RH Default Par 3	CAU-VA-lh	-0.034	0	(454, 543)	148319
LH Default PFC 4	RH Vis 29	-0.034	0	(209, 278)	93909
RH Vis 9	RH Default Temp 6	-0.034	0	(258, 465)	109727
RH SalVentAttn FrOperIns 2	RH Cont PFCmp 1	-0.034	0	(375, 449)	137323
LH SomMot 6	LH SalVentAttn ParOper 2	-0.034	0	(44, 112)	23453
LH Cont Cing 3	LH Default pCunPCC 1	-0.034	0	(181, 236)	83857
LH DorsAttn FEF 4	LH Default PFC 8	-0.034	0	(108, 213)	54050
RH SomMot 24	RH SomMot 32	-0.034	0	(308, 316)	123053
LH SomMot 23	LH Default PFC 27	-0.034	0	(61, 232)	32073
RH SalVentAttn TempOccPar 3	RH Default Temp 8	-0.034	0	(367, 467)	135889
RH Vis 9	RH SalVentAttn TempOccPar 2	-0.034	0	(258, 366)	109628
LH Default PFC 6	RH Vis 31	-0.034	0	(211, 280)	94596
LH DorsAttn Post 1	PUT-DP-rh	-0.034	0	(86, 515)	44331
LH Vis 34	LH SomMot 5	-0.034	0	(33, 43)	17730
LH SomMot 5	LH Cont PFCl 9	-0.034	0	(43, 174)	23006
RH SalVentAttn Med 4	RH Default Temp 1	-0.034	0	(387, 460)	139392
RH SalVentAttn FrOperIns 3	RH Limbic OFC 7	-0.034	0	(376, 403)	137454
LH Default Par 5	RH Cont PFCl 4	-0.034	0	(201, 426)	91277
RH SalVentAttn TempOccPar 6	THA-DAm-rh	-0.034	0	(370, 510)	136484
LH SomMot 45	RH DorsAttn Post 7	-0.034	0	(83, 340)	42752
LH Cont PFCl 8	LH Default Temp 1	-0.034	0	(173, 185)	80802
LH Default PFC 14	RH Vis 11	-0.034	0	(219, 260)	97276
LH DorsAttn Post 9	LH Default PFC 20	-0.034	0	(94, 225)	47741
LH SomMot 22	LH Default PFC 13	-0.034	0	(60, 218)	31567
LH DorsAttn Post 15	RH Limbic OFC 4	-0.0341	0	(100, 400)	50649
LH SomMot 14	LH Limbic OFC 5	-0.0341	0	(52, 142)	27519
LH DorsAttn PrCv 2	RH Vis 14	-0.0341	0	(110, 263)	54987
LH Default PFC 30	RH SomMot 13	-0.0341	0	(235, 297)	102521
LH Cont PFCmp 2	HIP-head-m2-rh	-0.0341	0	(183, 501)	84863
RH Vis 23	RH Vis 26	-0.0341	0	(272, 275)	113562
LH SalVentAttn Med 10	RH SalVentAttn FrOperIns 9	-0.0341	0	(137, 382)	66689
LH Limbic TempPole 2	RH Default PFCdPFCm 7	-0.0341	0	(145, 480)	70079
LH Vis 2	LH DorsAttn Post 9	-0.0341	0	(1, 94)	645
LH Default PFC 8	LH Default PFC 19	-0.0341	0	(213, 224)	95221
LH SalVentAttn Med 7	CAU-tail-rh	-0.0341	0	(134, 519)	65575
LH SomMot 19	RH Vis 32	-0.0341	0	(57, 281)	30148
LH DorsAttn Post 1	RH Cont PFCl 16	-0.0341	0	(86, 438)	44254
LH Vis 9	RH Cont PFCl 2	-0.0341	0	(8, 424)	4811
RH SomMot 40	RH Default PFCdPFCm 2	-0.0341	0	(324, 475)	126996
RH SomMot 21	THA-VAs-lh	-0.0341	0	(305, 536)	122535
LH Limbic TempPole 8	PUT-DP-rh	-0.0341	0	(151, 515)	72541
LH Vis 19	HIP-body-rh	-0.0341	0	(18, 505)	10287
RH Limbic TempPole 5	pGP-lh	-0.0341	0	(408, 552)	142739
LH Vis 11	RH Vis 16	-0.0341	0	(10, 265)	5739
RH SomMot 41	THA-VAip-rh	-0.0341	0	(325, 502)	127251
LH Cont Cing 3	LH Default Par 6	-0.0341	0	(181, 202)	83823
LH Vis 36	NAc-shell-lh	-0.0341	0	(35, 550)	19274
LH SalVentAttn ParOper 2	RH Cont Temp 2	-0.0341	0	(112, 421)	56028
LH Limbic OFC 6	RH DorsAttn Post 23	-0.0341	0	(143, 356)	69138
RH SomMot 35	RH Cont PFCl 10	-0.0341	0	(319, 432)	125798
LH Cont PFCl 4	LH Default PFC 25	-0.0341	0	(169, 230)	79321
LH Vis 17	RH Vis 20	-0.0341	0	(16, 269)	8980
RH SomMot 20	RH SomMot 34	-0.0341	0	(304, 318)	122069
LH Vis 36	RH Limbic OFC 4	-0.0341	0	(35, 400)	19124
LH Default pCunPCC 12	RH Default PFCdPFCm 5	-0.0341	0	(247, 478)	106440
RH Cont Cing 2	aGP-lh	-0.0341	0	(447, 553)	147615
LH Limbic OFC 4	RH SalVentAttn TempOccPar 8	-0.0341	0	(141, 372)	68333
LH Cont PFCl 1	RH SomMot 37	-0.0341	0	(166, 321)	78257
LH Limbic OFC 6	RH Vis 17	-0.0341	0	(143, 266)	69048
RH SalVentAttn Med 2	RH SalVentAttn Med 13	-0.0341	0	(385, 396)	138995
RH Vis 18	RH Vis 31	-0.0341	0	(267, 280)	112152
RH Default pCunPCC 1	THA-DAl-rh	-0.0341	0	(489, 511)	151122
LH SomMot 37	RH DorsAttn Post 15	-0.0341	0	(75, 348)	38972
RH SalVentAttn TempOccPar 3	RH SalVentAttn Med 13	-0.0341	0	(367, 396)	135818
LH Vis 34	LH SomMot 22	-0.0341	0	(33, 60)	17747
LH Vis 2	RH Vis 5	-0.0341	0	(1, 254)	805
RH DorsAttn Post 14	RH Limbic OFC 1	-0.0341	0	(347, 397)	131909
LH Default PFC 27	RH Cont PFCl 16	-0.0341	0	(232, 438)	101705
RH Vis 27	RH Cont Cing 2	-0.0341	0	(276, 447)	114848
RH Cont PFCl 11	RH Default PFCdPFCm 9	-0.0341	0	(433, 482)	145969
LH Cont OFC 1	LH Default PFC 28	-0.0341	0	(165, 233)	77782
LH Cont Cing 2	mAMY-lh	-0.0341	0	(180, 548)	83797
RH Limbic TempPole 5	RH Default pCunPCC 5	-0.0341	0	(408, 493)	142680
LH Vis 12	RH Vis 31	-0.0341	0	(11, 280)	6296
LH SomMot 1	LH Cont Par 1	-0.0341	0	(39, 154)	20940
LH DorsAttn Post 17	NAc-core-rh	-0.0341	0	(102, 524)	51676
RH Default pCunPCC 8	THA-VPl-rh	-0.0341	0	(496, 508)	151539
RH Default pCunPCC 8	NAc-core-rh	-0.0341	0	(496, 524)	151555
LH Default Temp 4	LH Default Temp 8	-0.0341	0	(188, 192)	86389
LH SalVentAttn FrOperIns 3	RH Cont PFCv 1	-0.0341	0	(119, 422)	59088
LH SomMot 4	RH SomMot 26	-0.0341	0	(42, 310)	22632
RH DorsAttn FEF 4	RH Default Temp 9	-0.0341	0	(361, 468)	134759
LH Vis 19	LH Cont PFCl 4	-0.0341	0	(18, 169)	9951
RH SomMot 29	RH SalVentAttn Med 12	-0.0341	0	(313, 395)	124342
LH SalVentAttn TempOcc 1	RH Default PFCdPFCm 1	-0.0341	0	(116, 474)	57835
RH Vis 2	RH DorsAttn Post 19	-0.0341	0	(251, 352)	107528
LH Default Par 1	pGP-lh	-0.0341	0	(197, 552)	89989
LH Default pCunPCC 7	RH SalVentAttn Med 1	-0.0341	0	(242, 384)	104806
RH Default Temp 3	PUT-VA-rh	-0.0341	0	(462, 512)	149044
RH Vis 19	RH DorsAttn Post 1	-0.0341	0	(268, 334)	112491
LH SomMot 8	mAMY-rh	-0.0341	0	(46, 521)	24877
RH Cont PFCl 19	RH Default PFCdPFCm 2	-0.0341	0	(441, 475)	146886
LH DorsAttn Post 18	RH DorsAttn Post 1	-0.0341	0	(103, 334)	51936
LH Cont Par 6	RH Default pCunPCC 1	-0.0341	0	(159, 489)	75695
RH SomMot 46	RH DorsAttn Post 16	-0.0341	0	(330, 349)	128223
LH DorsAttn Post 15	RH DorsAttn Post 4	-0.0341	0	(100, 337)	50586
RH Default Temp 5	RH Default pCunPCC 5	-0.0341	0	(464, 493)	149204
LH SalVentAttn FrOperIns 9	RH SalVentAttn Med 4	-0.0341	0	(125, 387)	61636
LH SomMot 23	RH SomMot 26	-0.0341	0	(61, 310)	32151
LH Default pCunPCC 11	RH SalVentAttn FrOperIns 4	-0.0341	0	(246, 377)	106033
LH SomMot 6	lAMY-lh	-0.0341	0	(44, 547)	23888
LH SalVentAttn ParOper 4	LH Default pCunPCC 4	-0.0341	0	(114, 239)	56725
LH Default PFC 23	RH DorsAttn Post 18	-0.0341	0	(228, 351)	100328
LH Default PFC 1	RH SalVentAttn FrOperIns 9	-0.0341	0	(206, 382)	92978
RH Cont pCun 2	RH Default PFCdPFCm 5	-0.0341	0	(444, 478)	147219
LH Vis 13	RH Default PFCdPFCm 1	-0.0341	0	(12, 474)	7031
LH SalVentAttn ParOper 3	THA-VPm-lh	-0.0341	0	(113, 534)	56581
LH SomMot 41	LH Limbic TempPole 2	-0.0341	0	(79, 145)	40671
RH Cont PFCl 10	RH Default PFCv 4	-0.0341	0	(432, 473)	145840
LH SalVentAttn Med 7	LH Limbic OFC 5	-0.0341	0	(134, 142)	65198
RH SalVentAttn Med 11	THA-DAm-lh	-0.0341	0	(394, 537)	140603
LH Cont PFCmp 1	NAc-shell-rh	-0.0341	0	(182, 523)	84515
LH Default Temp 12	RH Vis 8	-0.0341	0	(196, 257)	89338
LH Vis 7	RH Default PFCdPFCm 13	-0.0341	0	(6, 486)	3782
LH Vis 36	LH Cont Par 6	-0.0341	0	(35, 159)	18883
LH Cont PFCmp 3	RH Vis 23	-0.0341	0	(184, 272)	85003
LH Vis 34	RH Cont PFCl 5	-0.0341	0	(33, 427)	18114
RH Vis 8	RH Default PFCdPFCm 5	-0.0341	0	(257, 478)	109445
RH SomMot 18	RH Cont PFCl 3	-0.0341	0	(302, 425)	121677
RH SomMot 14	RH SomMot 48	-0.0341	0	(298, 332)	120574
RH Default pCunPCC 1	PUT-DA-rh	-0.0341	0	(489, 513)	151124
LH Default Temp 5	LH Default PFC 6	-0.0341	0	(189, 211)	86772
LH Vis 3	LH SomMot 26	-0.0341	0	(2, 64)	1166
LH Default Par 9	RH Limbic TempPole 2	-0.0341	0	(205, 405)	92654
RH SomMot 8	RH Default PFCdPFCm 6	-0.0341	0	(292, 479)	119176
RH DorsAttn Post 16	RH Default Par 5	-0.0341	0	(349, 456)	132377
LH Default Temp 12	RH Default PFCdPFCm 13	-0.0341	0	(196, 486)	89567
LH Cont PFCmp 3	LH Default Par 1	-0.0341	0	(184, 197)	84928
RH SalVentAttn Med 10	THA-VAip-lh	-0.0341	0	(393, 529)	140436
RH SalVentAttn Med 10	THA-VPl-lh	-0.0341	0	(393, 535)	140442
RH DorsAttn Post 14	THA-VAia-lh	-0.0341	0	(347, 530)	132042
LH Vis 12	LH SomMot 39	-0.0341	0	(11, 77)	6093
RH DorsAttn PrCv 2	RH Cont Par 3	-0.0341	0	(363, 416)	135088
LH Cont PFCv 1	RH DorsAttn Post 22	-0.0341	0	(175, 355)	81729
LH DorsAttn FEF 4	LH SalVentAttn Med 10	-0.0341	0	(108, 137)	53974
RH DorsAttn Post 6	RH Default PFCv 3	-0.0341	0	(339, 472)	130308
LH Default PFC 27	RH SomMot 3	-0.0341	0	(232, 287)	101554
LH SalVentAttn FrOperIns 5	THA-VPm-lh	-0.0341	0	(121, 534)	60065
LH SalVentAttn Med 7	RH Default PFCv 1	-0.0341	0	(134, 470)	65526
RH Default Temp 9	PUT-DP-lh	-0.0341	0	(468, 542)	149599
LH SomMot 12	RH DorsAttn PrCv 1	-0.0341	0	(50, 362)	26736
LH SomMot 22	RH SomMot 42	-0.0341	0	(60, 326)	31675
LH Cont PFCl 2	HIP-body-rh	-0.0341	0	(167, 505)	78827
LH SalVentAttn Med 6	RH SomMot 17	-0.0341	0	(133, 301)	64938
RH Limbic TempPole 2	RH Cont PFCl 3	-0.0341	0	(405, 425)	142174
LH SalVentAttn Med 2	RH Cont pCun 2	-0.0341	0	(129, 444)	63395
RH Limbic TempPole 4	RH Default Temp 5	-0.0341	0	(407, 464)	142506
LH Default pCunPCC 4	RH Limbic TempPole 1	-0.0341	0	(239, 404)	103890
RH SalVentAttn Med 2	RH Limbic TempPole 9	-0.0341	0	(385, 412)	139011
LH Limbic TempPole 10	LH Default PFC 3	-0.0341	0	(153, 208)	73035
LH Vis 37	LH Default Par 6	-0.0341	0	(36, 202)	19443
LH SomMot 45	RH SomMot 36	-0.0341	0	(83, 320)	42732
RH Cont pCun 1	HIP-tail-lh	-0.0341	0	(443, 533)	147165
RH Default PFCdPFCm 13	HIP-head-m1-lh	-0.0341	0	(486, 527)	150943
LH Cont PFCl 1	RH Default PFCdPFCm 5	-0.0341	0	(166, 478)	78414
RH Vis 22	RH DorsAttn Post 17	-0.0341	0	(271, 350)	113356
LH SomMot 31	LH SalVentAttn Med 4	-0.0341	0	(69, 131)	35872
RH SomMot 26	THA-DAm-lh	-0.0341	0	(310, 537)	123761
RH Vis 20	RH Default pCunPCC 2	-0.0341	0	(269, 490)	112931
RH SomMot 28	RH Cont PFCl 7	-0.0341	0	(312, 429)	124136
LH DorsAttn Post 1	LH Cont Par 7	-0.0341	0	(86, 160)	43976
LH Vis 39	RH Default PFCdPFCm 3	-0.0341	0	(38, 476)	20748
LH Vis 39	RH Default Temp 10	-0.0341	0	(38, 469)	20741
LH Cont PFCd 2	PUT-VA-lh	-0.0341	0	(164, 539)	77700
RH SomMot 37	RH DorsAttn Post 18	-0.0341	0	(321, 351)	126182
RH SomMot 19	RH Cont Par 3	-0.0341	0	(303, 416)	121918
LH Cont Par 7	LH Default PFC 25	-0.0341	0	(160, 230)	75829
LH Default Temp 4	NAc-shell-lh	-0.0341	0	(188, 550)	86747
LH Cont Par 8	RH SomMot 17	-0.0341	0	(161, 301)	76292
LH Vis 14	HIP-tail-lh	-0.0341	0	(13, 533)	7630
RH SalVentAttn TempOccPar 6	RH Cont Cing 1	-0.0341	0	(370, 446)	136420
RH Cont PFCl 13	RH Default Temp 10	-0.0341	0	(435, 469)	146193
LH Limbic OFC 6	RH DorsAttn Post 22	-0.0341	0	(143, 355)	69137
LH SomMot 46	RH Vis 35	-0.0341	0	(84, 284)	43165
LH SalVentAttn Med 6	RH Default pCunPCC 7	-0.0341	0	(133, 495)	65132
LH SalVentAttn Med 6	RH Default pCunPCC 11	-0.0341	0	(133, 499)	65136
LH SalVentAttn ParOper 2	pGP-lh	-0.0341	0	(112, 552)	56159
LH Default PFC 15	RH Default pCunPCC 2	-0.0341	0	(220, 490)	97839
LH SalVentAttn FrOperIns 2	RH Cont Par 3	-0.0341	0	(118, 416)	58648
RH Cont Par 3	RH Default Temp 4	-0.0341	0	(416, 463)	143774
RH DorsAttn Post 15	RH Limbic OFC 5	-0.0341	0	(348, 401)	132118
LH Vis 35	LH Default pCunPCC 5	-0.0341	0	(34, 240)	18446
LH Cont Par 6	RH Vis 27	-0.0341	0	(159, 276)	75482
LH Vis 24	RH SomMot 6	-0.0341	0	(23, 290)	12732
LH Default Par 3	THA-VAs-lh	-0.0341	0	(199, 536)	90682
RH SomMot 24	THA-DAl-lh	-0.0341	0	(308, 538)	123275
LH Default pCunPCC 2	RH DorsAttn Post 7	-0.0341	0	(237, 340)	103197
LH Vis 26	LH DorsAttn Post 6	-0.0341	0	(25, 91)	13590
RH SalVentAttn Med 3	RH Limbic OFC 6	-0.0341	0	(386, 402)	139168
LH Default PFC 12	RH SalVentAttn Med 12	-0.0341	0	(217, 395)	96742
LH SomMot 21	LH Default Temp 4	-0.0341	0	(59, 188)	31044
LH Vis 31	RH Default PFCv 1	-0.0341	0	(30, 470)	16594
LH SomMot 13	RH SomMot 20	-0.0341	0	(51, 304)	27180
LH SomMot 13	RH SomMot 2	-0.0341	0	(51, 286)	27162
RH DorsAttn FEF 3	RH DorsAttn PrCv 1	-0.0341	0	(360, 362)	134461
LH SomMot 33	LH SomMot 46	-0.0341	0	(71, 84)	36790
RH DorsAttn Post 17	RH Default Temp 9	-0.0341	0	(350, 468)	132592
LH Default PFC 11	CAU-tail-lh	-0.0341	0	(216, 546)	96557
RH Cont pCun 3	RH Default PFCdPFCm 1	-0.0341	0	(445, 474)	147323
LH SomMot 36	THA-VPl-rh	-0.0341	0	(74, 508)	38654
RH Cont PFCl 6	RH Cont PFCl 19	-0.0341	0	(428, 441)	145318
LH Vis 17	RH Default PFCdPFCm 9	-0.0341	0	(16, 482)	9193
LH Default PFC 24	RH Limbic TempPole 2	-0.0341	0	(229, 405)	100706
RH DorsAttn Post 6	THA-DP-lh	-0.0341	0	(339, 549)	130385
RH DorsAttn Post 7	RH DorsAttn PrCv 1	-0.0341	0	(340, 362)	130411
LH Vis 17	RH Cont PFCl 13	-0.0341	0	(16, 435)	9146
LH Vis 10	RH Cont pCun 2	-0.0341	0	(9, 444)	5375
LH SomMot 17	LH Cont Par 7	-0.0341	0	(55, 160)	29034
LH Cont Cing 2	LH Default pCunPCC 1	-0.0341	0	(180, 236)	83485
LH SomMot 19	LH DorsAttn Post 19	-0.0341	0	(57, 104)	29971
LH Cont Par 3	LH Cont Par 6	-0.0341	0	(156, 159)	74180
RH Default PFCdPFCm 1	pGP-rh	-0.0341	0	(474, 525)	150071
LH SomMot 10	LH SomMot 20	-0.0341	0	(48, 58)	25425
LH Default PFC 25	RH Cont pCun 2	-0.0341	0	(230, 444)	101068
RH Cont PFCl 6	RH Default PFCdPFCm 12	-0.0341	0	(428, 485)	145362
LH Cont Cing 2	RH Vis 3	-0.0341	0	(180, 252)	83501
RH SomMot 1	NAc-shell-rh	-0.0341	0	(285, 523)	117372
LH Limbic TempPole 2	LH Default PFC 10	-0.0341	0	(145, 215)	69814
RH Vis 21	RH Limbic OFC 2	-0.0341	0	(270, 398)	113122
LH Default pCunPCC 9	RH SomMot 3	-0.0341	0	(244, 287)	105328
LH SalVentAttn FrOperIns 6	RH Default Par 8	-0.0341	0	(122, 459)	60421
LH Vis 10	RH Cont Par 1	-0.0341	0	(9, 414)	5345
LH Default PFC 15	RH DorsAttn Post 3	-0.0341	0	(220, 336)	97685
LH Vis 16	RH SomMot 24	-0.0341	0	(15, 308)	8482
RH Default Temp 2	PUT-VA-lh	-0.0341	0	(461, 539)	148980
RH Vis 23	RH Vis 25	-0.0341	0	(272, 274)	113561
LH Cont PFCd 2	RH SalVentAttn TempOccPar 3	-0.0341	0	(164, 367)	77528
RH Vis 12	RH Cont PFCl 2	-0.0341	0	(261, 424)	110565
LH SomMot 37	RH SalVentAttn TempOccPar 3	-0.0341	0	(75, 367)	38991
RH SomMot 47	HIP-tail-rh	-0.0341	0	(331, 506)	128602
LH Vis 24	RH SomMot 7	-0.0341	0	(23, 291)	12733
LH Vis 24	RH SomMot 27	-0.0341	0	(23, 311)	12753
LH Vis 18	RH Cont Par 6	-0.0341	0	(17, 419)	9666
LH SomMot 31	LH Default PFC 2	-0.0341	0	(69, 207)	35948
RH SomMot 13	THA-DAm-lh	-0.0341	0	(297, 537)	120524
LH Default Par 4	THA-VAs-lh	-0.0341	0	(200, 536)	91035
LH Cont Par 2	RH Default pCunPCC 10	-0.0341	0	(155, 498)	74122
LH Default Par 4	RH Vis 9	-0.0341	0	(200, 258)	90757
LH SomMot 22	LH SomMot 38	-0.0342	0	(60, 76)	31425
LH SalVentAttn FrOperIns 7	RH Vis 8	-0.0342	0	(123, 257)	60649
LH Limbic TempPole 7	RH Default pCunPCC 3	-0.0342	0	(150, 491)	72115
LH SomMot 25	RH Vis 35	-0.0342	0	(63, 284)	33106
LH Default PFC 1	RH SomMot 43	-0.0342	0	(206, 327)	92923
LH Cont Temp 1	LH Cont Cing 1	-0.0342	0	(162, 179)	76561
LH Vis 2	LH Cont PFCl 2	-0.0342	0	(1, 167)	718
RH SomMot 7	RH SomMot 41	-0.0342	0	(291, 325)	118761
LH Default Temp 8	THA-VPm-rh	-0.0342	0	(192, 507)	88154
LH Cont Cing 2	RH Cont PFCl 2	-0.0342	0	(180, 424)	83673
RH SomMot 46	RH Cont Par 2	-0.0342	0	(330, 415)	128289
LH SalVentAttn ParOper 4	THA-VPm-rh	-0.0342	0	(114, 507)	56993
LH SomMot 37	RH SomMot 22	-0.0342	0	(75, 306)	38930
LH SalVentAttn Med 10	RH SalVentAttn FrOperIns 6	-0.0342	0	(137, 379)	66686
LH SalVentAttn ParOper 4	RH SomMot 39	-0.0342	0	(114, 323)	56809
RH Default pCunPCC 7	lAMY-lh	-0.0342	0	(495, 547)	151521
RH Cont pCun 2	RH Default Temp 3	-0.0342	0	(444, 462)	147203
LH Vis 17	LH Default Par 7	-0.0342	0	(16, 203)	8914
LH SomMot 4	PUT-VP-rh	-0.0342	0	(42, 514)	22836
LH SomMot 13	RH Limbic OFC 6	-0.0342	0	(51, 402)	27278
LH SalVentAttn FrOperIns 3	LH Limbic TempPole 6	-0.0342	0	(119, 149)	58815
RH Cont Par 2	HIP-head-m2-lh	-0.0342	0	(415, 528)	143702
LH Default PFC 7	LH Default pCunPCC 7	-0.0342	0	(212, 242)	94899
RH Vis 33	RH DorsAttn FEF 4	-0.0342	0	(282, 361)	116403
LH SomMot 38	RH Cont Par 3	-0.0342	0	(76, 416)	39517
LH Default PFC 19	RH SomMot 33	-0.0342	0	(224, 317)	98988
LH Cont Cing 2	PUT-VA-rh	-0.0342	0	(180, 512)	83761
RH DorsAttn Post 11	RH SalVentAttn FrOperIns 5	-0.0342	0	(344, 378)	131269
RH DorsAttn Post 11	RH SalVentAttn FrOperIns 3	-0.0342	0	(344, 376)	131267
RH SalVentAttn TempOccPar 5	RH Default PFCdPFCm 13	-0.0342	0	(369, 486)	136277
LH Default Temp 6	RH SomMot 20	-0.0342	0	(190, 304)	87228
RH Vis 4	RH Vis 11	-0.0342	0	(253, 260)	108037
RH SalVentAttn FrOperIns 7	THA-DP-rh	-0.0342	0	(380, 522)	138271
LH Default Temp 5	RH Vis 25	-0.0342	0	(189, 274)	86835
LH Default Temp 11	LH Default PFC 29	-0.0342	0	(195, 234)	88958
LH Cont Cing 2	LH Default pCunPCC 10	-0.0342	0	(180, 245)	83494
LH Default Temp 4	RH SomMot 2	-0.0342	0	(188, 286)	86483
LH SalVentAttn ParOper 3	RH DorsAttn Post 9	-0.0342	0	(113, 342)	56389
RH SalVentAttn FrOperIns 1	RH Cont pCun 3	-0.0342	0	(374, 445)	137141
LH SomMot 10	LH SomMot 40	-0.0342	0	(48, 78)	25445
LH Vis 9	LH Default PFC 17	-0.0342	0	(8, 222)	4609
LH Cont PFCl 6	RH Vis 22	-0.0342	0	(171, 271)	80127
RH SomMot 14	RH Default PFCdPFCm 6	-0.0342	0	(298, 479)	120721
LH Cont PFCl 1	HIP-tail-lh	-0.0342	0	(166, 533)	78469
LH SalVentAttn Med 7	RH SomMot 42	-0.0342	0	(134, 326)	65382
LH SomMot 7	RH Default PFCdPFCm 2	-0.0342	0	(45, 475)	24324
RH SomMot 27	RH Limbic TempPole 4	-0.0342	0	(311, 407)	123873
LH Vis 35	RH DorsAttn Post 6	-0.0342	0	(34, 339)	18545
LH SomMot 34	RH Cont PFCl 9	-0.0342	0	(72, 431)	37618
LH Vis 20	LH Default Temp 6	-0.0342	0	(19, 190)	10506
LH Vis 12	LH Default PFC 19	-0.0342	0	(11, 224)	6240
RH Default Temp 4	THA-VAia-lh	-0.0342	0	(463, 530)	149152
LH SalVentAttn ParOper 5	RH Default PFCdPFCm 5	-0.0342	0	(115, 478)	57402
LH Vis 28	RH SalVentAttn TempOccPar 4	-0.0342	0	(27, 368)	14920
LH SalVentAttn PFCl 1	RH SalVentAttn FrOperIns 5	-0.0342	0	(127, 378)	62480
LH Vis 33	RH DorsAttn Post 7	-0.0342	0	(32, 340)	17507
LH SalVentAttn FrOperIns 8	RH Vis 5	-0.0342	0	(124, 254)	61075
RH Cont PFCl 5	CAU-DA-lh	-0.0342	0	(427, 544)	145296
LH SomMot 26	RH SomMot 21	-0.0342	0	(64, 305)	33616
RH SomMot 48	RH Cont PFCl 19	-0.0342	0	(332, 441)	128758
LH Default PFC 26	RH DorsAttn PrCv 3	-0.0342	0	(231, 364)	101310
LH SalVentAttn FrOperIns 4	LH Default PFC 29	-0.0342	0	(120, 234)	59333
RH SomMot 8	RH DorsAttn Post 10	-0.0342	0	(292, 343)	119040
LH DorsAttn Post 6	RH Limbic OFC 3	-0.0342	0	(91, 399)	46535
LH Default pCunPCC 7	RH Vis 15	-0.0342	0	(242, 264)	104686
RH DorsAttn Post 8	HIP-tail-rh	-0.0342	0	(341, 506)	130767
LH Cont PFCl 1	RH SomMot 23	-0.0342	0	(166, 307)	78243
RH Cont PFCl 12	RH Default PFCdPFCm 5	-0.0342	0	(434, 478)	146084
RH SomMot 5	RH SalVentAttn TempOccPar 4	-0.0342	0	(289, 368)	118279
RH SalVentAttn FrOperIns 2	RH Default PFCv 4	-0.0342	0	(375, 473)	137347
RH Cont PFCl 18	PUT-VA-lh	-0.0342	0	(440, 539)	146838
LH Default PFC 2	RH Cont PFCl 2	-0.0342	0	(207, 424)	93366
LH SomMot 1	RH Cont PFCl 5	-0.0342	0	(39, 427)	21213
HIP-body-rh	THA-VPm-rh	-0.0342	0	(505, 507)	152006
LH SalVentAttn Med 5	RH Default PFCdPFCm 5	-0.0342	0	(132, 478)	64695
LH SomMot 16	RH SomMot 33	-0.0342	0	(54, 317)	28693
LH DorsAttn Post 17	RH Vis 27	-0.0342	0	(102, 276)	51428
LH SomMot 3	LH Cont PFCl 2	-0.0342	0	(41, 167)	21978
LH Cont pCun 2	THA-VAia-lh	-0.0342	0	(177, 530)	82657
LH Vis 21	RH DorsAttn Post 24	-0.0342	0	(20, 357)	11206
LH SalVentAttn FrOperIns 6	RH SomMot 33	-0.0342	0	(122, 317)	60279
LH SomMot 30	LH Default PFC 4	-0.0342	0	(68, 209)	35466
RH SalVentAttn Med 7	RH Cont Par 4	-0.0342	0	(390, 417)	139841
LH SalVentAttn FrOperIns 7	RH DorsAttn Post 16	-0.0342	0	(123, 349)	60741
LH Default PFC 18	aGP-lh	-0.0342	0	(223, 553)	98895
RH Default Temp 4	RH Default PFCv 3	-0.0342	0	(463, 472)	149094
LH SalVentAttn Med 1	RH Limbic TempPole 4	-0.0342	0	(128, 407)	62934
RH SomMot 19	RH SomMot 48	-0.0342	0	(303, 332)	121834
RH SomMot 7	RH Default Par 7	-0.0342	0	(291, 458)	118894
RH SomMot 13	RH SomMot 16	-0.0342	0	(297, 300)	120287
LH Default PFC 8	RH SomMot 18	-0.0342	0	(213, 302)	95299
LH Vis 6	RH Vis 14	-0.0342	0	(5, 263)	3012
LH Default Par 7	RH Default PFCdPFCm 10	-0.0342	0	(203, 483)	92035
LH Vis 22	LH Default Temp 5	-0.0342	0	(21, 189)	11570
LH Default PFC 2	RH Cont PFCmp 1	-0.0342	0	(207, 449)	93391
LH Default PFC 2	RH Cont pCun 2	-0.0342	0	(207, 444)	93386
RH SomMot 32	RH Default Par 7	-0.0342	0	(316, 458)	125119
RH SomMot 39	RH Cont PFCmp 3	-0.0342	0	(323, 451)	126743
LH Vis 37	RH Default pCunPCC 10	-0.0342	0	(36, 498)	19739
LH DorsAttn Post 17	RH Default Temp 8	-0.0342	0	(102, 467)	51619
RH DorsAttn FEF 3	RH Default PFCdPFCm 12	-0.0342	0	(360, 485)	134584
LH SomMot 4	RH Default PFCdPFCm 8	-0.0342	0	(42, 481)	22803
RH SalVentAttn Med 11	RH Default PFCv 2	-0.0342	0	(394, 471)	140537
LH Vis 37	RH Vis 10	-0.0342	0	(36, 259)	19500
LH Vis 13	LH Default PFC 21	-0.0342	0	(12, 226)	6783
RH SomMot 33	THA-VPl-rh	-0.0342	0	(317, 508)	125405
RH SalVentAttn TempOccPar 3	RH SalVentAttn TempOccPar 8	-0.0342	0	(367, 372)	135794
RH DorsAttn Post 21	THA-DAm-rh	-0.0342	0	(354, 510)	133436
PUT-VP-rh	CAU-tail-rh	-0.0342	0	(514, 519)	152405
LH SalVentAttn FrOperIns 4	RH DorsAttn Post 15	-0.0342	0	(120, 348)	59447
LH Limbic OFC 1	RH Vis 26	-0.0342	0	(138, 275)	66997
LH Vis 5	LH SomMot 39	-0.0342	0	(4, 77)	2278
LH Default PFC 18	pGP-lh	-0.0342	0	(223, 552)	98894
RH Cont Cing 1	THA-VAs-rh	-0.0342	0	(446, 509)	147465
RH Cont Cing 1	THA-VPm-rh	-0.0342	0	(446, 507)	147463
LH SomMot 27	PUT-DA-rh	-0.0342	0	(65, 513)	34312
HIP-head-m2-rh	THA-VAia-lh	-0.0342	0	(501, 530)	151831
RH Vis 11	RH Cont Par 6	-0.0342	0	(260, 419)	110268
RH Limbic TempPole 2	RH Limbic TempPole 3	-0.0342	0	(405, 406)	142155
THA-VPl-rh	NAc-shell-rh	-0.0342	0	(508, 523)	152160
LH DorsAttn Post 2	RH SalVentAttn TempOccPar 2	-0.0342	0	(87, 366)	44648
LH Vis 16	RH Vis 26	-0.0342	0	(15, 275)	8449
LH SomMot 18	LH SomMot 19	-0.0342	0	(56, 57)	29428
LH Cont Temp 1	RH Vis 21	-0.0342	0	(162, 270)	76652
LH SomMot 39	LH Default Temp 9	-0.0342	0	(77, 193)	39770
LH Cont PFCmp 1	RH Default PFCdPFCm 14	-0.0342	0	(182, 487)	84479
LH Vis 18	LH SalVentAttn FrOperIns 3	-0.0342	0	(17, 119)	9366
LH DorsAttn Post 7	PUT-DA-rh	-0.0342	0	(92, 513)	47110
RH DorsAttn Post 14	RH Default PFCdPFCm 3	-0.0342	0	(347, 476)	131988
LH Default PFC 21	RH DorsAttn Post 13	-0.0342	0	(226, 346)	99672
LH Default Par 2	RH Vis 2	-0.0342	0	(198, 251)	90043
RH Vis 2	RH Vis 29	-0.0342	0	(251, 278)	107454
RH Default Temp 5	RH Default Temp 7	-0.0342	0	(464, 466)	149177
RH Vis 22	RH Limbic OFC 1	-0.0342	0	(271, 397)	113403
RH SomMot 39	RH Cont PFCl 2	-0.0342	0	(323, 424)	126716
LH Vis 10	LH DorsAttn FEF 1	-0.0342	0	(9, 105)	5036
RH Default PFCv 4	RH Default pCunPCC 6	-0.0342	0	(473, 494)	149961
LH Vis 7	RH DorsAttn FEF 4	-0.0342	0	(6, 361)	3657
LH Cont PFCmp 1	LH Default PFC 4	-0.0342	0	(182, 209)	84201
RH Default pCunPCC 5	HIP-head-l-lh	-0.0342	0	(493, 531)	151388
LH Cont Cing 3	RH Cont PFCmp 3	-0.0342	0	(181, 451)	84072
LH SomMot 20	RH SalVentAttn FrOperIns 6	-0.0342	0	(58, 379)	30741
LH Vis 3	LH Cont PFCmp 2	-0.0342	0	(2, 183)	1285
LH Cont Cing 3	RH Cont PFCl 16	-0.0342	0	(181, 438)	84059
LH Vis 37	LH Cont Par 1	-0.0342	0	(36, 154)	19395
LH DorsAttn Post 9	RH SalVentAttn Med 2	-0.0342	0	(94, 385)	47901
LH SomMot 31	RH Vis 19	-0.0342	0	(69, 268)	36009
LH DorsAttn PrCv 1	RH Cont Temp 1	-0.0342	0	(109, 420)	54701
LH SomMot 41	LH Default PFC 7	-0.0342	0	(79, 212)	40738
LH Cont PFCmp 2	RH Cont PFCl 9	-0.0342	0	(183, 431)	84793
LH Vis 24	RH Limbic TempPole 10	-0.0342	0	(23, 413)	12855
RH SalVentAttn TempOccPar 5	THA-VPl-lh	-0.0342	0	(369, 535)	136326
LH SomMot 39	RH SomMot 7	-0.0342	0	(77, 291)	39868
LH Vis 21	RH SomMot 41	-0.0342	0	(20, 325)	11174
RH DorsAttn Post 18	RH DorsAttn FEF 4	-0.0342	0	(351, 361)	132687
RH DorsAttn Post 18	RH DorsAttn Post 22	-0.0342	0	(351, 355)	132681
RH Vis 15	RH Cont pCun 1	-0.0342	0	(264, 443)	111454
LH Default PFC 2	CAU-DA-lh	-0.0342	0	(207, 544)	93486
LH SomMot 8	LH SomMot 32	-0.0342	0	(46, 70)	24426
LH SomMot 41	LH Cont Temp 1	-0.0342	0	(79, 162)	40688
LH Default pCunPCC 6	RH SalVentAttn TempOccPar 3	-0.0342	0	(241, 367)	104478
LH Default pCunPCC 3	RH SalVentAttn Med 10	-0.0342	0	(238, 393)	103565
LH Limbic OFC 6	RH SomMot 21	-0.0342	0	(143, 305)	69087
RH Vis 23	RH SomMot 39	-0.0342	0	(272, 323)	113610
LH Vis 3	LH SalVentAttn Med 5	-0.0342	0	(2, 132)	1234
LH Default PFC 23	RH Vis 4	-0.0342	0	(228, 253)	100230
RH SomMot 8	RH SomMot 18	-0.0342	0	(292, 302)	118999
RH SomMot 7	CAU-DA-rh	-0.0342	0	(291, 517)	118953
LH Vis 31	LH Default Temp 12	-0.0342	0	(30, 196)	16320
LH Cont Par 4	RH Cont PFCl 3	-0.0342	0	(157, 425)	74842
LH SomMot 40	LH Default PFC 12	-0.0342	0	(78, 217)	40269
LH Default PFC 28	PUT-DA-lh	-0.0342	0	(233, 540)	102127
LH Limbic OFC 3	RH Limbic TempPole 9	-0.0342	0	(140, 412)	67961
RH SomMot 27	HIP-head-m1-rh	-0.0342	0	(311, 500)	123966
LH Vis 9	LH Limbic TempPole 6	-0.0342	0	(8, 149)	4536
LH SomMot 39	LH Default pCunPCC 3	-0.0342	0	(77, 238)	39815
RH DorsAttn Post 9	RH Default Par 7	-0.0342	0	(342, 458)	130930
LH SomMot 20	LH Default Temp 8	-0.0342	0	(58, 192)	30554
LH Vis 35	RH Default PFCdPFCm 13	-0.0342	0	(34, 486)	18692
LH Cont Temp 1	RH Vis 19	-0.0342	0	(162, 268)	76650
LH SomMot 6	LH Default Temp 3	-0.0342	0	(44, 187)	23528
LH SomMot 43	RH SalVentAttn TempOccPar 4	-0.0342	0	(81, 368)	41839
LH SalVentAttn FrOperIns 8	RH SomMot 40	-0.0342	0	(124, 324)	61145
LH Vis 37	RH Cont Par 1	-0.0342	0	(36, 414)	19655
LH SalVentAttn FrOperIns 3	RH Cont PFCl 14	-0.0342	0	(119, 436)	59102
LH SalVentAttn Med 8	RH SomMot 44	-0.0342	0	(135, 328)	65802
RH Cont PFCl 20	RH Default Par 2	-0.0342	0	(442, 453)	146975
LH Vis 17	RH Vis 31	-0.0342	0	(16, 280)	8991
RH Vis 24	RH DorsAttn Post 4	-0.0342	0	(273, 337)	113904
RH SalVentAttn TempOccPar 5	RH Cont Par 1	-0.0342	0	(369, 414)	136205
RH Vis 27	RH SalVentAttn Med 3	-0.0342	0	(276, 386)	114787
LH Default pCunPCC 4	RH Limbic TempPole 3	-0.0342	0	(239, 406)	103892
LH Vis 29	RH DorsAttn Post 9	-0.0342	0	(28, 342)	15419
LH DorsAttn Post 8	RH Cont Par 2	-0.0342	0	(93, 415)	47472
RH SalVentAttn TempOccPar 3	RH Limbic OFC 6	-0.0342	0	(367, 402)	135824
LH Default PFC 23	RH SomMot 26	-0.0342	0	(228, 310)	100287
LH Cont PFCmp 2	RH Default Temp 7	-0.0342	0	(183, 466)	84828
LH SalVentAttn FrOperIns 10	LH Cont PFCl 2	-0.0342	0	(126, 167)	61843
LH Limbic OFC 2	LH Default PFC 6	-0.0342	0	(139, 211)	67347
LH Cont PFCd 1	RH Default PFCdPFCm 15	-0.0342	0	(163, 488)	77260
LH SalVentAttn Med 1	RH Vis 17	-0.0342	0	(128, 266)	62793
LH SalVentAttn FrOperIns 4	RH Default pCunPCC 7	-0.0342	0	(120, 495)	59594
RH Limbic TempPole 4	PUT-DP-rh	-0.0342	0	(407, 515)	142557
RH DorsAttn Post 14	RH DorsAttn FEF 2	-0.0342	0	(347, 359)	131871
RH Default Par 4	HIP-head-m1-rh	-0.0342	0	(455, 500)	148374
LH Default pCunPCC 9	RH Default Temp 3	-0.0342	0	(244, 462)	105503
LH Default PFC 19	HIP-head-m1-lh	-0.0342	0	(224, 527)	99198
LH SalVentAttn FrOperIns 10	LH Default Par 1	-0.0342	0	(126, 197)	61873
LH Cont PFCl 2	RH Cont PFCl 20	-0.0342	0	(167, 442)	78764
LH SomMot 25	RH Vis 6	-0.0342	0	(63, 255)	33077
RH Vis 6	RH Vis 14	-0.0342	0	(255, 263)	108637
LH Vis 11	RH Vis 25	-0.0342	0	(10, 274)	5748
LH SalVentAttn Med 8	RH SomMot 6	-0.0342	0	(135, 290)	65764
LH Cont PFCl 9	RH DorsAttn Post 8	-0.0342	0	(174, 341)	81337
LH Vis 37	LH Cont OFC 1	-0.0342	0	(36, 165)	19406
LH SalVentAttn Med 5	RH Vis 12	-0.0342	0	(132, 261)	64478
LH Default PFC 22	mAMY-rh	-0.0342	0	(227, 521)	100173
LH Vis 19	RH Default pCunPCC 9	-0.0342	0	(18, 497)	10279
RH Default Temp 1	RH Default Temp 9	-0.0342	0	(460, 468)	148817
LH SalVentAttn FrOperIns 7	LH Default PFC 28	-0.0342	0	(123, 233)	60625
LH Cont OFC 1	LH Default PFC 16	-0.0342	0	(165, 221)	77770
LH Default PFC 5	RH Default PFCdPFCm 9	-0.0342	0	(210, 482)	94456
LH Vis 23	RH DorsAttn Post 18	-0.0342	0	(22, 351)	12263
RH Vis 9	RH Default Temp 8	-0.0342	0	(258, 467)	109729
LH Vis 11	LH SomMot 34	-0.0342	0	(10, 72)	5546
LH SomMot 23	RH Vis 5	-0.0342	0	(61, 254)	32095
LH SalVentAttn FrOperIns 9	RH Default Temp 2	-0.0342	0	(125, 461)	61710
LH SalVentAttn ParOper 4	RH SomMot 10	-0.0342	0	(114, 294)	56780
RH Vis 22	THA-DP-rh	-0.0342	0	(271, 522)	113528
LH Cont Par 5	RH DorsAttn Post 12	-0.0342	0	(158, 345)	75157
RH SalVentAttn TempOccPar 7	RH Default PFCdPFCm 14	-0.0342	0	(371, 487)	136643
LH SomMot 22	LH Default Par 7	-0.0342	0	(60, 203)	31552
LH SomMot 22	LH Default Par 1	-0.0342	0	(60, 197)	31546
RH SomMot 26	RH Limbic OFC 1	-0.0342	0	(310, 397)	123621
LH DorsAttn PrCv 2	LH Default Temp 4	-0.0342	0	(110, 188)	54912
LH Vis 34	RH Default PFCdPFCm 11	-0.0342	0	(33, 484)	18171
LH Vis 16	RH SomMot 34	-0.0342	0	(15, 318)	8492
RH Vis 31	THA-VPl-rh	-0.0342	0	(280, 508)	116007
LH Default Par 4	RH DorsAttn Post 6	-0.0342	0	(200, 339)	90838
LH Limbic OFC 6	RH Default Temp 7	-0.0343	0	(143, 466)	69248
LH SomMot 41	LH Default Temp 8	-0.0343	0	(79, 192)	40718
LH Limbic TempPole 5	RH SalVentAttn Med 3	-0.0343	0	(148, 386)	71203
LH SalVentAttn ParOper 1	LH Cont Temp 1	-0.0343	0	(111, 162)	55328
LH SomMot 17	RH Cont PFCl 17	-0.0343	0	(55, 439)	29313
RH Vis 31	RH DorsAttn Post 19	-0.0343	0	(280, 352)	115851
RH DorsAttn Post 20	RH Cont PFCmp 3	-0.0343	0	(353, 451)	133178
RH SalVentAttn Med 2	NAc-core-rh	-0.0343	0	(385, 524)	139123
LH Cont PFCl 2	LH Default PFC 19	-0.0343	0	(167, 224)	78546
LH Cont Par 5	RH DorsAttn Post 14	-0.0343	0	(158, 347)	75159
RH DorsAttn Post 8	RH SalVentAttn PFCl 1	-0.0343	0	(341, 383)	130644
LH SomMot 42	aGP-lh	-0.0343	0	(80, 553)	41552
RH DorsAttn Post 16	RH SalVentAttn Med 11	-0.0343	0	(349, 394)	132315
LH SomMot 14	RH Vis 28	-0.0343	0	(52, 277)	27654
LH Limbic TempPole 6	RH Cont PFCl 12	-0.0343	0	(149, 434)	71655
LH Vis 15	RH SomMot 34	-0.0343	0	(14, 318)	7954
RH Limbic OFC 7	aGP-rh	-0.0343	0	(403, 526)	141978
RH DorsAttn Post 8	RH DorsAttn Post 14	-0.0343	0	(341, 347)	130608
LH SalVentAttn Med 8	RH SomMot 17	-0.0343	0	(135, 301)	65775
LH Limbic OFC 2	RH Default Par 4	-0.0343	0	(139, 455)	67591
LH Vis 23	RH Cont Par 1	-0.0343	0	(22, 414)	12326
RH SalVentAttn Med 3	RH Default PFCdPFCm 1	-0.0343	0	(386, 474)	139240
RH SomMot 46	RH Cont PFCl 13	-0.0343	0	(330, 435)	128309
LH Vis 24	LH DorsAttn Post 7	-0.0343	0	(23, 92)	12534
RH SalVentAttn Med 2	RH SalVentAttn Med 6	-0.0343	0	(385, 389)	138988
LH SomMot 28	RH SalVentAttn FrOperIns 6	-0.0343	0	(66, 379)	34665
RH DorsAttn Post 12	RH DorsAttn Post 17	-0.0343	0	(345, 350)	131449
RH DorsAttn Post 13	RH SalVentAttn PFCl 1	-0.0343	0	(346, 383)	131689
LH SomMot 19	CAU-DA-lh	-0.0343	0	(57, 544)	30411
LH Vis 20	RH Default Par 1	-0.0343	0	(19, 452)	10768
RH Vis 23	RH DorsAttn Post 17	-0.0343	0	(272, 350)	113637
LH Vis 11	RH Cont PFCv 1	-0.0343	0	(10, 422)	5896
LH DorsAttn Post 5	LH Default pCunPCC 11	-0.0343	0	(90, 246)	45920
LH Default PFC 1	RH Limbic TempPole 3	-0.0343	0	(206, 406)	93002
LH Default Temp 7	RH Default Temp 7	-0.0343	0	(191, 466)	87752
LH SalVentAttn Med 2	THA-VPm-rh	-0.0343	0	(129, 507)	63458
LH Limbic OFC 4	THA-VPm-rh	-0.0343	0	(141, 507)	68468
LH Cont PFCl 2	RH Cont PFCl 7	-0.0343	0	(167, 429)	78751
LH Limbic OFC 3	RH SomMot 23	-0.0343	0	(140, 307)	67856
LH Vis 8	LH SomMot 14	-0.0343	0	(7, 52)	3894
LH SomMot 47	LH Default PFC 19	-0.0343	0	(85, 224)	43573
RH DorsAttn Post 20	RH Cont PFCl 6	-0.0343	0	(353, 428)	133155
LH Cont Par 2	RH SomMot 29	-0.0343	0	(155, 313)	73937
RH Vis 31	RH DorsAttn Post 7	-0.0343	0	(280, 340)	115839
LH Default pCunPCC 6	RH DorsAttn Post 11	-0.0343	0	(241, 344)	104455
LH Default pCunPCC 6	RH DorsAttn Post 24	-0.0343	0	(241, 357)	104468
LH Vis 36	LH Default PFC 21	-0.0343	0	(35, 226)	18950
LH DorsAttn FEF 3	RH Vis 31	-0.0343	0	(107, 280)	53672
LH SalVentAttn ParOper 5	LH Default PFC 6	-0.0343	0	(115, 211)	57135
RH SomMot 30	RH Default PFCv 3	-0.0343	0	(314, 472)	124658
LH Cont Cing 3	RH Default PFCv 4	-0.0343	0	(181, 473)	84094
RH SomMot 30	RH Cont PFCl 20	-0.0343	0	(314, 442)	124628
LH Vis 17	RH Default pCunPCC 2	-0.0343	0	(16, 490)	9201
RH SomMot 8	THA-VAia-rh	-0.0343	0	(292, 503)	119200
LH Default Temp 3	THA-DP-lh	-0.0343	0	(187, 549)	86381
RH Cont PFCl 5	RH Default Temp 8	-0.0343	0	(427, 467)	145219
LH SomMot 5	RH SalVentAttn FrOperIns 1	-0.0343	0	(43, 374)	23206
LH SalVentAttn Med 1	RH Limbic TempPole 5	-0.0343	0	(128, 408)	62935
RH SomMot 19	RH Limbic TempPole 9	-0.0343	0	(303, 412)	121914
LH SomMot 2	RH SomMot 45	-0.0343	0	(40, 329)	21628
RH Vis 18	RH Default PFCdPFCm 10	-0.0343	0	(267, 483)	112355
LH Cont PFCmp 2	RH SomMot 21	-0.0343	0	(183, 305)	84667
LH SomMot 35	RH Cont PFCl 14	-0.0343	0	(73, 436)	38103
LH Cont PFCl 2	RH Cont Par 3	-0.0343	0	(167, 416)	78738
LH Cont PFCl 2	RH Cont Par 5	-0.0343	0	(167, 418)	78740
RH Vis 28	RH SalVentAttn Med 8	-0.0343	0	(277, 391)	115068
LH SomMot 33	RH Default Temp 5	-0.0343	0	(71, 464)	37170
LH SalVentAttn FrOperIns 3	RH Vis 24	-0.0343	0	(119, 273)	58939
LH DorsAttn FEF 3	RH Vis 4	-0.0343	0	(107, 253)	53645
LH Cont Par 7	LH Cont PFCl 7	-0.0343	0	(160, 172)	75771
RH SomMot 2	THA-VAs-lh	-0.0343	0	(286, 536)	117652
RH SomMot 37	aGP-lh	-0.0343	0	(321, 553)	126384
RH SomMot 38	RH SomMot 47	-0.0343	0	(322, 331)	126393
LH Cont Cing 2	RH SalVentAttn TempOccPar 5	-0.0343	0	(180, 369)	83618
RH DorsAttn Post 18	RH Default PFCdPFCm 2	-0.0343	0	(351, 475)	132801
LH SomMot 46	THA-VAs-rh	-0.0343	0	(84, 509)	43390
LH Cont PFCl 7	pGP-lh	-0.0343	0	(172, 552)	80789
RH SalVentAttn Med 11	RH Cont PFCl 7	-0.0343	0	(394, 429)	140495
RH Vis 5	HIP-head-l-rh	-0.0343	0	(254, 504)	108580
RH Vis 29	RH Cont PFCl 16	-0.0343	0	(278, 438)	115390
RH SalVentAttn Med 3	HIP-head-m2-rh	-0.0343	0	(386, 501)	139267
LH Vis 30	RH SomMot 38	-0.0343	0	(29, 322)	15923
RH Limbic TempPole 4	RH Default Temp 6	-0.0343	0	(407, 465)	142507
RH SomMot 46	HIP-head-l-rh	-0.0343	0	(330, 504)	128378
LH Cont Par 4	RH Cont PFCl 6	-0.0343	0	(157, 428)	74845
LH SomMot 13	LH SomMot 18	-0.0343	0	(51, 56)	26932
LH SomMot 7	RH SalVentAttn Med 10	-0.0343	0	(45, 393)	24242
LH Cont PFCl 5	RH SalVentAttn FrOperIns 8	-0.0343	0	(170, 381)	79855
LH DorsAttn Post 8	RH Default Par 1	-0.0343	0	(93, 452)	47509
RH SomMot 7	RH Cont PFCl 1	-0.0343	0	(291, 423)	118859
LH Vis 34	LH SomMot 4	-0.0343	0	(33, 42)	17729
LH SalVentAttn ParOper 2	LH Default PFC 10	-0.0343	0	(112, 215)	55822
LH SalVentAttn FrOperIns 8	LH Default Temp 12	-0.0343	0	(124, 196)	61017
LH Default pCunPCC 2	RH SalVentAttn PFCl 1	-0.0343	0	(237, 383)	103240
LH Vis 36	LH Default PFC 7	-0.0343	0	(35, 212)	18936
LH SalVentAttn Med 6	RH Cont PFCl 2	-0.0343	0	(133, 424)	65061
LH Vis 37	RH Default pCunPCC 3	-0.0343	0	(36, 491)	19732
LH SomMot 45	RH Default PFCdPFCm 5	-0.0343	0	(83, 478)	42890
RH Vis 5	RH SalVentAttn FrOperIns 1	-0.0343	0	(254, 374)	108450
LH Vis 36	LH Default PFC 11	-0.0343	0	(35, 216)	18940
RH Vis 22	RH SalVentAttn TempOccPar 6	-0.0343	0	(271, 370)	113376
LH SalVentAttn Med 10	RH SalVentAttn TempOccPar 7	-0.0343	0	(137, 371)	66678
LH Default Temp 9	RH DorsAttn Post 7	-0.0343	0	(193, 340)	88347
RH Vis 24	RH SalVentAttn TempOccPar 6	-0.0343	0	(273, 370)	113937
LH Default PFC 19	RH Cont PFCl 2	-0.0343	0	(224, 424)	99095
RH Vis 24	RH Cont PFCl 8	-0.0343	0	(273, 430)	113997
RH Vis 32	RH Default PFCdPFCm 3	-0.0343	0	(281, 476)	116247
LH Vis 6	RH Vis 32	-0.0343	0	(5, 281)	3030
LH Vis 6	RH Vis 6	-0.0343	0	(5, 255)	3004
LH SomMot 6	RH Vis 24	-0.0343	0	(44, 273)	23614
RH Cont pCun 3	RH Cont Cing 2	-0.0343	0	(445, 447)	147296
LH Default PFC 24	CAU-DA-lh	-0.0343	0	(229, 544)	100845
RH Vis 22	RH Vis 30	-0.0343	0	(271, 279)	113285
RH Vis 22	RH Vis 31	-0.0343	0	(271, 280)	113286
LH DorsAttn Post 6	RH SalVentAttn TempOccPar 3	-0.0343	0	(91, 367)	46503
LH SomMot 24	LH Default PHC 2	-0.0343	0	(62, 249)	32581
LH Cont PFCl 2	RH Default Par 8	-0.0343	0	(167, 459)	78781
LH SalVentAttn FrOperIns 7	LH Limbic TempPole 9	-0.0343	0	(123, 152)	60544
RH DorsAttn Post 14	RH SalVentAttn FrOperIns 1	-0.0343	0	(347, 374)	131886
LH Vis 14	RH Vis 18	-0.0343	0	(13, 267)	7364
RH SomMot 24	RH SomMot 38	-0.0343	0	(308, 322)	123059
LH SomMot 17	LH SalVentAttn ParOper 2	-0.0343	0	(55, 112)	28986
LH Cont Par 2	RH Vis 10	-0.0343	0	(155, 259)	73883
LH SalVentAttn TempOcc 1	LH Cont pCun 1	-0.0343	0	(116, 176)	57537
RH Default Par 7	HIP-head-l-rh	-0.0343	0	(458, 504)	148666
LH Vis 12	LH DorsAttn Post 12	-0.0343	0	(11, 97)	6113
RH Vis 22	RH SomMot 13	-0.0343	0	(271, 297)	113303
LH SomMot 21	LH Cont Par 4	-0.0343	0	(59, 157)	31013
RH SomMot 23	RH SomMot 29	-0.0343	0	(307, 313)	122805
RH Cont Par 1	RH Default PFCdPFCm 1	-0.0343	0	(414, 474)	143510
LH SomMot 27	RH Vis 18	-0.0343	0	(65, 267)	34066
LH SalVentAttn FrOperIns 1	LH SalVentAttn FrOperIns 3	-0.0343	0	(117, 119)	57916
LH SalVentAttn Med 2	RH SalVentAttn FrOperIns 1	-0.0343	0	(129, 374)	63325
LH DorsAttn FEF 4	RH SalVentAttn TempOccPar 3	-0.0343	0	(108, 367)	54204
LH Vis 9	THA-DP-rh	-0.0343	0	(8, 522)	4909
RH SomMot 23	NAc-shell-lh	-0.0343	0	(307, 550)	123042
LH Vis 33	THA-VPl-rh	-0.0343	0	(32, 508)	17675
RH Default PFCdPFCm 10	THA-DAm-rh	-0.0343	0	(483, 510)	150722
LH SalVentAttn ParOper 2	RH SomMot 4	-0.0343	0	(112, 288)	55895
LH Cont PFCl 6	RH SomMot 24	-0.0343	0	(171, 308)	80164
LH SalVentAttn FrOperIns 2	RH Vis 22	-0.0343	0	(118, 271)	58503
RH Vis 7	RH Limbic OFC 4	-0.0343	0	(256, 400)	109071
LH SomMot 45	LH Cont Par 5	-0.0343	0	(83, 158)	42570
RH Vis 7	RH Default Temp 6	-0.0343	0	(256, 465)	109136
RH Vis 2	RH DorsAttn Post 12	-0.0343	0	(251, 345)	107521
LH Vis 16	RH Cont pCun 3	-0.0343	0	(15, 445)	8619
LH Default pCunPCC 11	RH SomMot 42	-0.0343	0	(246, 326)	105982
LH SomMot 24	LH Cont pCun 3	-0.0343	0	(62, 178)	32510
RH Vis 21	RH Cont PFCv 1	-0.0343	0	(270, 422)	113146
RH Vis 21	RH DorsAttn Post 18	-0.0343	0	(270, 351)	113075
LH SomMot 18	RH Default Temp 8	-0.0343	0	(56, 467)	29838
LH Cont Temp 1	RH Cont PFCl 12	-0.0343	0	(162, 434)	76816
LH Default PFC 7	LH Default PFC 24	-0.0343	0	(212, 229)	94886
LH SalVentAttn FrOperIns 6	RH Vis 27	-0.0343	0	(122, 276)	60238
LH SomMot 1	LH SomMot 32	-0.0343	0	(39, 70)	20856
RH SomMot 48	RH Limbic OFC 4	-0.0343	0	(332, 400)	128717
LH Cont Par 1	RH Limbic OFC 4	-0.0343	0	(154, 400)	73626
RH SomMot 45	THA-VPl-lh	-0.0343	0	(329, 535)	128186
LH SomMot 36	NAc-shell-rh	-0.0343	0	(74, 523)	38669
LH Vis 26	LH DorsAttn Post 1	-0.0343	0	(25, 86)	13585
RH DorsAttn Post 17	RH Default PFCdPFCm 9	-0.0343	0	(350, 482)	132606
LH Cont PFCd 1	RH Vis 2	-0.0343	0	(163, 251)	77023
LH Limbic OFC 3	LH Cont PFCl 7	-0.0343	0	(140, 172)	67721
LH SomMot 29	RH DorsAttn Post 12	-0.0343	0	(67, 345)	35117
LH DorsAttn Post 14	RH SomMot 7	-0.0343	0	(99, 291)	50087
LH Default PFC 21	LH Default pCunPCC 1	-0.0343	0	(226, 236)	99562
RH Cont PFCv 1	RH Cont Cing 2	-0.0343	0	(422, 447)	144559
LH SomMot 9	LH Default PFC 12	-0.0343	0	(47, 217)	25079
RH Default PFCdPFCm 3	mAMY-rh	-0.0343	0	(476, 521)	150222
RH Default PFCdPFCm 3	HIP-head-m1-lh	-0.0343	0	(476, 527)	150228
RH DorsAttn Post 6	RH SalVentAttn TempOccPar 8	-0.0343	0	(339, 372)	130208
RH DorsAttn Post 6	RH Limbic OFC 3	-0.0343	0	(339, 399)	130235
LH Cont Par 3	RH SomMot 17	-0.0343	0	(156, 301)	74322
RH Vis 10	RH Cont Par 5	-0.0343	0	(259, 418)	109974
LH Default PFC 2	RH Limbic TempPole 7	-0.0343	0	(207, 410)	93352
LH Limbic TempPole 10	RH SalVentAttn FrOperIns 9	-0.0343	0	(153, 382)	73209
LH SalVentAttn Med 3	RH SomMot 47	-0.0343	0	(130, 331)	63705
LH Limbic OFC 2	LH Cont Cing 1	-0.0343	0	(139, 179)	67315
LH SomMot 38	RH Cont Cing 3	-0.0343	0	(76, 448)	39549
RH SalVentAttn Med 2	PUT-VA-lh	-0.0343	0	(385, 539)	139138
LH SomMot 16	RH SomMot 22	-0.0343	0	(54, 306)	28682
LH Default PFC 26	THA-VPl-rh	-0.0343	0	(231, 508)	101454
LH SomMot 36	RH Vis 25	-0.0343	0	(74, 274)	38420
LH SomMot 26	RH SomMot 34	-0.0343	0	(64, 318)	33629
LH SalVentAttn Med 7	LH SalVentAttn Med 10	-0.0343	0	(134, 137)	65193
LH Vis 16	LH SomMot 44	-0.0343	0	(15, 82)	8256
LH Vis 15	LH Default PFC 23	-0.0343	0	(14, 228)	7864
RH Vis 8	RH Vis 11	-0.0343	0	(257, 260)	109227
LH SomMot 1	RH Vis 14	-0.0343	0	(39, 263)	21049
LH Vis 12	LH SomMot 43	-0.0343	0	(11, 81)	6097
LH Default PFC 27	RH Vis 18	-0.0343	0	(232, 267)	101534
LH Default PFC 27	RH SomMot 48	-0.0343	0	(232, 332)	101599
LH SalVentAttn FrOperIns 4	RH Limbic TempPole 9	-0.0343	0	(120, 412)	59511
LH Default Par 7	mAMY-lh	-0.0343	0	(203, 548)	92100
LH SomMot 23	RH Default PFCdPFCm 9	-0.0343	0	(61, 482)	32323
LH SomMot 46	RH SomMot 33	-0.0343	0	(84, 317)	43198
RH Vis 3	RH SalVentAttn Med 4	-0.0343	0	(252, 387)	107864
LH SomMot 4	RH Vis 22	-0.0343	0	(42, 271)	22593
LH Default PFC 5	LH Default PHC 1	-0.0343	0	(210, 248)	94222
RH SomMot 14	RH DorsAttn Post 10	-0.0343	0	(298, 343)	120585
LH SalVentAttn ParOper 4	RH SalVentAttn TempOccPar 1	-0.0343	0	(114, 365)	56851
LH Limbic TempPole 10	RH Cont PFCl 18	-0.0343	0	(153, 440)	73267
LH Default Par 6	RH SomMot 10	-0.0343	0	(202, 294)	91496
LH Vis 9	RH Vis 29	-0.0343	0	(8, 278)	4665
RH DorsAttn Post 20	PUT-DA-lh	-0.0343	0	(353, 540)	133267
LH DorsAttn PrCv 2	RH Limbic OFC 4	-0.0343	0	(110, 400)	55124
LH DorsAttn PrCv 2	RH Cont pCun 2	-0.0344	0	(110, 444)	55168
LH SomMot 21	RH Default Par 6	-0.0344	0	(59, 457)	31313
LH Cont PFCl 2	THA-DAl-lh	-0.0344	0	(167, 538)	78860
RH Default Par 8	THA-VAip-lh	-0.0344	0	(459, 529)	148785
LH Default Par 5	RH Cont PFCl 19	-0.0344	0	(201, 441)	91292
LH SalVentAttn Med 1	RH DorsAttn Post 20	-0.0344	0	(128, 353)	62880
LH SomMot 41	RH Vis 11	-0.0344	0	(79, 260)	40786
LH Vis 9	RH DorsAttn Post 14	-0.0344	0	(8, 347)	4734
LH SomMot 41	RH SalVentAttn Med 4	-0.0344	0	(79, 387)	40913
RH Cont PFCl 16	NAc-core-lh	-0.0344	0	(438, 551)	146623
LH Limbic TempPole 10	LH Default pCunPCC 3	-0.0344	0	(153, 238)	73065
LH Cont Cing 3	HIP-head-m2-rh	-0.0344	0	(181, 501)	84122
LH Cont PFCmp 1	LH Default Temp 1	-0.0344	0	(182, 185)	84177
LH DorsAttn Post 12	RH SalVentAttn TempOccPar 3	-0.0344	0	(97, 367)	49254
LH Default PFC 1	RH SalVentAttn FrOperIns 2	-0.0344	0	(206, 375)	92971
LH Default Temp 1	RH Default PFCdPFCm 7	-0.0344	0	(185, 480)	85579
LH Limbic TempPole 3	LH Cont OFC 1	-0.0344	0	(146, 165)	70171
RH Cont Par 6	RH Cont PFCl 12	-0.0344	0	(419, 434)	144150
LH Vis 8	LH SomMot 30	-0.0344	0	(7, 68)	3910
LH SalVentAttn FrOperIns 1	RH DorsAttn Post 23	-0.0344	0	(117, 356)	58153
RH Default PFCdPFCm 8	PUT-DA-lh	-0.0344	0	(481, 540)	150611
RH SalVentAttn Med 2	RH Default Temp 6	-0.0344	0	(385, 465)	139064
LH SomMot 46	RH DorsAttn Post 17	-0.0344	0	(84, 350)	43231
RH SomMot 35	RH DorsAttn Post 11	-0.0344	0	(319, 344)	125710
LH Vis 2	RH Limbic TempPole 2	-0.0344	0	(1, 405)	956
RH DorsAttn Post 6	RH Cont PFCl 16	-0.0344	0	(339, 438)	130274
LH SomMot 1	RH SomMot 48	-0.0344	0	(39, 332)	21118
LH Vis 37	LH SomMot 33	-0.0344	0	(36, 71)	19312
RH Default Temp 8	lAMY-rh	-0.0344	0	(467, 520)	149492
LH Cont PFCl 7	RH Default PFCdPFCm 4	-0.0344	0	(172, 477)	80714
LH Default PFC 20	THA-VAip-rh	-0.0344	0	(225, 502)	99501
LH Default Par 1	PUT-DP-lh	-0.0344	0	(197, 542)	89979
LH Cont Par 6	RH Vis 17	-0.0344	0	(159, 266)	75472
LH DorsAttn FEF 4	LH Default Temp 11	-0.0344	0	(108, 195)	54032
RH Vis 20	RH Cont PFCl 8	-0.0344	0	(269, 430)	112871
LH SomMot 26	RH Limbic OFC 4	-0.0344	0	(64, 400)	33711
LH SomMot 26	HIP-head-m2-lh	-0.0344	0	(64, 528)	33839
LH DorsAttn FEF 1	LH Default Par 5	-0.0344	0	(105, 201)	52700
RH Default PFCv 1	RH Default PFCdPFCm 12	-0.0344	0	(470, 485)	149709
LH Vis 2	RH DorsAttn Post 3	-0.0344	0	(1, 336)	887
RH SalVentAttn FrOperIns 1	RH Default Temp 1	-0.0344	0	(374, 460)	137156
LH SalVentAttn Med 9	LH Cont PFCmp 2	-0.0344	0	(136, 183)	66074
LH Vis 6	LH Limbic TempPole 7	-0.0344	0	(5, 150)	2899
LH SomMot 42	RH Vis 4	-0.0344	0	(80, 253)	41252
RH Vis 15	RH DorsAttn Post 7	-0.0344	0	(264, 340)	111351
RH SalVentAttn Med 9	mAMY-lh	-0.0344	0	(392, 548)	140295
LH Limbic OFC 4	LH Default PFC 24	-0.0344	0	(141, 229)	68190
LH Vis 27	LH Default PFC 27	-0.0344	0	(26, 232)	14258
LH Cont OFC 1	RH Default PFCv 4	-0.0344	0	(165, 473)	78022
RH Vis 24	RH SomMot 28	-0.0344	0	(273, 312)	113879
LH Default PFC 21	LH Default PFC 30	-0.0344	0	(226, 235)	99561
RH DorsAttn Post 9	RH Default Par 1	-0.0344	0	(342, 452)	130924
LH SomMot 27	LH DorsAttn Post 9	-0.0344	0	(65, 94)	33893
LH SomMot 1	RH Cont PFCmp 1	-0.0344	0	(39, 449)	21235
RH SomMot 33	RH Default Temp 9	-0.0344	0	(317, 468)	125365
RH Cont PFCl 8	RH Cont PFCmp 1	-0.0344	0	(430, 449)	145573
LH SalVentAttn ParOper 3	LH Limbic TempPole 1	-0.0344	0	(113, 144)	56191
LH Cont PFCd 1	RH Vis 7	-0.0344	0	(163, 256)	77028
RH DorsAttn Post 17	RH Default pCunPCC 7	-0.0344	0	(350, 495)	132619
LH Cont Cing 1	RH Limbic OFC 4	-0.0344	0	(179, 400)	83276
RH Cont pCun 2	CAU-VA-lh	-0.0344	0	(444, 543)	147284
RH Cont Par 3	RH Default PFCv 3	-0.0344	0	(416, 472)	143783
RH Cont PFCmp 3	RH Default PFCv 1	-0.0344	0	(451, 470)	147946
LH SomMot 18	RH Cont PFCl 6	-0.0344	0	(56, 428)	29799
LH SomMot 30	RH SomMot 20	-0.0344	0	(68, 304)	35561
LH Cont PFCl 8	RH SomMot 36	-0.0344	0	(173, 320)	80937
LH Cont PFCd 2	HIP-tail-rh	-0.0344	0	(164, 506)	77667
LH Default PFC 2	RH DorsAttn Post 12	-0.0344	0	(207, 345)	93287
LH Default Temp 3	RH SalVentAttn Med 9	-0.0344	0	(187, 392)	86224
LH Vis 35	THA-VAia-rh	-0.0344	0	(34, 503)	18709
LH Default PFC 27	RH Default Temp 1	-0.0344	0	(232, 460)	101727
LH Vis 26	LH Default PHC 1	-0.0344	0	(25, 248)	13747
LH Vis 26	LH Default PFC 9	-0.0344	0	(25, 214)	13713
LH Default Temp 12	LH Default pCunPCC 4	-0.0344	0	(196, 239)	89320
RH DorsAttn Post 24	CAU-body-rh	-0.0344	0	(357, 518)	134035
RH Default PFCdPFCm 3	PUT-DA-lh	-0.0344	0	(476, 540)	150241
RH DorsAttn Post 24	RH Cont PFCl 8	-0.0344	0	(357, 430)	133947
LH Vis 8	RH SalVentAttn TempOccPar 8	-0.0344	0	(7, 372)	4214
LH Limbic OFC 4	RH SomMot 17	-0.0344	0	(141, 301)	68262
HIP-tail-rh	lAMY-rh	-0.0344	0	(506, 520)	152066
LH Cont Par 7	RH Cont PFCl 3	-0.0344	0	(160, 425)	76024
LH Default pCunPCC 9	RH Default Par 8	-0.0344	0	(244, 459)	105500
LH Default pCunPCC 9	RH Cont PFCl 19	-0.0344	0	(244, 441)	105482
RH Limbic TempPole 4	RH Default Par 1	-0.0344	0	(407, 452)	142494
LH SomMot 38	LH Cont pCun 2	-0.0344	0	(76, 177)	39278
LH SomMot 3	RH SomMot 15	-0.0344	0	(41, 299)	22110
LH SomMot 13	RH SalVentAttn Med 5	-0.0344	0	(51, 388)	27264
RH Cont Par 3	RH Cont PFCl 5	-0.0344	0	(416, 427)	143738
LH SalVentAttn Med 8	RH SalVentAttn TempOccPar 5	-0.0344	0	(135, 369)	65843
LH SomMot 11	LH Default PFC 17	-0.0344	0	(49, 222)	26093
THA-VAip-rh	NAc-core-lh	-0.0344	0	(502, 551)	151903
LH SomMot 26	RH Vis 17	-0.0344	0	(64, 266)	33577
RH SomMot 48	RH Cont Par 2	-0.0344	0	(332, 415)	128732
LH Default pCunPCC 7	RH DorsAttn Post 21	-0.0344	0	(242, 354)	104776
LH SalVentAttn Med 7	LH Default pCunPCC 7	-0.0344	0	(134, 242)	65298
LH Cont PFCl 4	LH Default Par 4	-0.0344	0	(169, 200)	79291
RH Cont PFCl 10	THA-DAm-lh	-0.0344	0	(432, 537)	145904
LH Vis 22	LH Default PFC 29	-0.0344	0	(21, 234)	11615
RH DorsAttn FEF 1	RH Default pCunPCC 10	-0.0344	0	(358, 498)	134210
LH SomMot 19	LH Default pCunPCC 3	-0.0344	0	(57, 238)	30105
LH Default PFC 5	THA-VAip-rh	-0.0344	0	(210, 502)	94476
LH Default PFC 5	RH Cont PFCl 17	-0.0344	0	(210, 439)	94413
LH Cont PFCl 4	LH Default PFC 2	-0.0344	0	(169, 207)	79298
LH SomMot 24	LH Default PHC 1	-0.0344	0	(62, 248)	32580
LH Limbic TempPole 10	RH SalVentAttn FrOperIns 3	-0.0344	0	(153, 376)	73203
LH Default Temp 8	LH Default pCunPCC 1	-0.0344	0	(192, 236)	87883
LH Vis 11	RH SalVentAttn Med 2	-0.0344	0	(10, 385)	5859
LH DorsAttn Post 13	RH SomMot 36	-0.0344	0	(98, 320)	49662
RH DorsAttn Post 9	RH DorsAttn Post 16	-0.0344	0	(342, 349)	130821
LH Default pCunPCC 3	RH Default Par 6	-0.0344	0	(238, 457)	103629
LH SomMot 20	RH SomMot 31	-0.0344	0	(58, 315)	30677
LH SalVentAttn Med 3	THA-VAs-lh	-0.0344	0	(130, 536)	63910
LH Default Par 7	RH Vis 28	-0.0344	0	(203, 277)	91829
LH Default Par 7	LH Default pCunPCC 5	-0.0344	0	(203, 240)	91792
LH Default pCunPCC 11	RH Limbic TempPole 1	-0.0344	0	(246, 404)	106060
LH SomMot 27	LH SalVentAttn FrOperIns 3	-0.0344	0	(65, 119)	33918
RH Default Par 4	RH Default pCunPCC 7	-0.0344	0	(455, 495)	148369
LH DorsAttn Post 3	LH Default PFC 7	-0.0344	0	(88, 212)	44959
RH Vis 24	RH SalVentAttn TempOccPar 5	-0.0344	0	(273, 369)	113936
LH DorsAttn FEF 4	RH Default Temp 8	-0.0344	0	(108, 467)	54304
LH SomMot 15	RH SomMot 40	-0.0344	0	(53, 324)	28201
RH Vis 14	RH SomMot 3	-0.0344	0	(263, 287)	111009
RH SomMot 48	RH DorsAttn Post 13	-0.0344	0	(332, 346)	128663
LH SomMot 21	LH SalVentAttn FrOperIns 7	-0.0344	0	(59, 123)	30979
LH SomMot 33	THA-DAl-lh	-0.0344	0	(71, 538)	37244
LH SalVentAttn FrOperIns 8	LH Cont Cing 3	-0.0344	0	(124, 181)	61002
RH SomMot 27	RH Cont pCun 1	-0.0344	0	(311, 443)	123909
LH SomMot 46	THA-VAia-rh	-0.0344	0	(84, 503)	43384
RH SomMot 7	RH Cont Temp 2	-0.0344	0	(291, 421)	118857
RH Vis 19	RH Default pCunPCC 10	-0.0344	0	(268, 498)	112655
LH SomMot 39	NAc-shell-rh	-0.0344	0	(77, 523)	40100
LH SalVentAttn Med 10	LH Limbic TempPole 3	-0.0344	0	(137, 146)	66453
RH Vis 27	RH SalVentAttn FrOperIns 9	-0.0344	0	(276, 382)	114783
LH Cont Cing 2	RH DorsAttn PrCv 1	-0.0344	0	(180, 362)	83611
RH SalVentAttn Med 3	THA-VPl-lh	-0.0344	0	(386, 535)	139301
LH Default Temp 11	RH Limbic OFC 1	-0.0344	0	(195, 397)	89121
LH Vis 27	RH SalVentAttn FrOperIns 6	-0.0344	0	(26, 379)	14405
LH Vis 34	LH Default Par 7	-0.0344	0	(33, 203)	17890
LH Vis 9	LH Cont Par 4	-0.0344	0	(8, 157)	4544
LH Vis 22	RH SalVentAttn FrOperIns 7	-0.0344	0	(21, 380)	11761
LH SalVentAttn Med 4	LH Default Temp 2	-0.0344	0	(131, 186)	63982
LH Default pCunPCC 11	RH Limbic OFC 7	-0.0344	0	(246, 403)	106059
LH Cont Par 6	RH SomMot 38	-0.0344	0	(159, 322)	75528
LH DorsAttn Post 19	RH Cont PFCl 18	-0.0344	0	(104, 440)	52491
LH Default PFC 18	RH Default pCunPCC 2	-0.0344	0	(223, 490)	98832
LH SomMot 27	RH DorsAttn Post 17	-0.0344	0	(65, 350)	34149
LH Vis 8	LH Vis 15	-0.0344	0	(7, 14)	3856
LH SomMot 33	LH Default Par 5	-0.0344	0	(71, 201)	36907
RH Vis 29	RH Cont Par 6	-0.0344	0	(278, 419)	115371
RH Limbic TempPole 5	HIP-body-rh	-0.0344	0	(408, 505)	142692
LH SalVentAttn Med 6	RH DorsAttn Post 1	-0.0344	0	(133, 334)	64971
LH Default PFC 12	CAU-tail-rh	-0.0344	0	(217, 519)	96866
LH Vis 23	RH Cont PFCl 5	-0.0344	0	(22, 427)	12339
LH SomMot 10	LH SalVentAttn Med 7	-0.0344	0	(48, 134)	25501
LH Vis 10	LH DorsAttn Post 10	-0.0344	0	(9, 95)	5026
LH SomMot 20	RH DorsAttn Post 1	-0.0344	0	(58, 334)	30696
RH SalVentAttn TempOccPar 2	RH Cont PFCl 7	-0.0344	0	(366, 429)	135665
RH DorsAttn Post 15	RH Cont PFCv 1	-0.0344	0	(348, 422)	132139
LH DorsAttn Post 9	HIP-head-m2-lh	-0.0344	0	(94, 528)	48044
LH Cont Par 2	RH DorsAttn PrCv 3	-0.0344	0	(155, 364)	73988
LH DorsAttn Post 15	RH SomMot 7	-0.0344	0	(100, 291)	50540
LH Vis 11	LH Cont pCun 1	-0.0344	0	(10, 176)	5650
LH SomMot 8	RH Cont PFCl 5	-0.0344	0	(46, 427)	24783
LH Cont PFCl 1	THA-DAl-lh	-0.0344	0	(166, 538)	78474
LH Vis 12	RH Cont PFCl 20	-0.0344	0	(11, 442)	6458
LH Vis 35	RH DorsAttn Post 7	-0.0344	0	(34, 340)	18546
LH SomMot 2	PUT-DP-lh	-0.0344	0	(40, 542)	21841
LH Cont PFCl 3	LH Default Temp 11	-0.0344	0	(168, 195)	78902
RH DorsAttn Post 23	RH SalVentAttn Med 10	-0.0344	0	(356, 393)	133714
RH DorsAttn Post 22	RH Cont PFCl 3	-0.0344	0	(355, 425)	133549
RH DorsAttn Post 22	RH SalVentAttn Med 2	-0.0344	0	(355, 385)	133509
LH Vis 25	LH SalVentAttn FrOperIns 3	-0.0344	0	(24, 119)	13090
LH Default pCunPCC 8	RH Default PFCdPFCm 2	-0.0344	0	(243, 475)	105207
RH SalVentAttn Med 9	RH Limbic TempPole 7	-0.0344	0	(392, 410)	140157
RH SomMot 47	lAMY-lh	-0.0344	0	(331, 547)	128643
RH Cont pCun 3	RH Cont PFCmp 3	-0.0344	0	(445, 451)	147300
RH SomMot 41	HIP-head-m2-rh	-0.0344	0	(325, 501)	127250
LH SomMot 5	HIP-head-l-rh	-0.0344	0	(43, 504)	23336
RH Cont PFCl 12	RH Default PFCdPFCm 15	-0.0344	0	(434, 488)	146094
RH SomMot 24	NAc-shell-lh	-0.0344	0	(308, 550)	123287
LH Cont Par 6	RH Vis 34	-0.0344	0	(159, 283)	75489
LH SomMot 40	RH Cont pCun 2	-0.0344	0	(78, 444)	40496
LH Default Temp 8	RH Cont PFCl 5	-0.0344	0	(192, 427)	88074
RH SomMot 31	RH Default PFCv 3	-0.0344	0	(315, 472)	124896
LH Cont Cing 3	LH Default Temp 5	-0.0344	0	(181, 189)	83810
LH Default pCunPCC 9	RH Cont PFCl 1	-0.0344	0	(244, 423)	105464
RH SalVentAttn TempOccPar 2	RH SalVentAttn FrOperIns 5	-0.0344	0	(366, 378)	135614
RH Vis 11	RH Default PFCdPFCm 4	-0.0344	0	(260, 477)	110326
LH Vis 33	LH Default pCunPCC 6	-0.0344	0	(32, 241)	17408
RH DorsAttn Post 22	RH Default PFCdPFCm 4	-0.0344	0	(355, 477)	133601
RH SomMot 27	RH Limbic OFC 5	-0.0344	0	(311, 401)	123867
LH Default PFC 9	RH Cont pCun 3	-0.0344	0	(214, 445)	95781
LH Cont Par 2	RH SomMot 20	-0.0344	0	(155, 304)	73928
LH Cont PFCl 9	LH Cont PFCmp 3	-0.0344	0	(174, 184)	81180
LH SomMot 18	LH SalVentAttn TempOcc 1	-0.0344	0	(56, 116)	29487
LH SomMot 31	LH SalVentAttn Med 2	-0.0344	0	(69, 129)	35870
LH SalVentAttn FrOperIns 1	HIP-tail-lh	-0.0344	0	(117, 533)	58330
RH SalVentAttn TempOccPar 5	RH SalVentAttn FrOperIns 1	-0.0344	0	(369, 374)	136165
LH SomMot 5	LH SomMot 21	-0.0344	0	(43, 59)	22891
LH SomMot 5	LH SalVentAttn FrOperIns 4	-0.0344	0	(43, 120)	22952
RH Cont Cing 3	RH Default PFCv 1	-0.0344	0	(448, 470)	147637
RH Vis 12	RH Default Temp 4	-0.0344	0	(261, 463)	110604
RH SalVentAttn Med 5	RH Default Temp 3	-0.0344	0	(388, 462)	139559
LH DorsAttn Post 17	RH Default PFCv 3	-0.0344	0	(102, 472)	51624
RH SomMot 22	RH DorsAttn Post 23	-0.0344	0	(306, 356)	122602
LH Default PFC 1	RH Cont Cing 2	-0.0344	0	(206, 447)	93043
RH SomMot 39	RH SalVentAttn TempOccPar 6	-0.0344	0	(323, 370)	126662
RH SomMot 39	RH DorsAttn FEF 3	-0.0344	0	(323, 360)	126652
LH Default PFC 9	RH DorsAttn PrCv 3	-0.0344	0	(214, 364)	95700
LH Vis 39	RH SomMot 33	-0.0344	0	(38, 317)	20589
LH SalVentAttn FrOperIns 5	THA-VAip-rh	-0.0344	0	(121, 502)	60033
LH SomMot 41	LH DorsAttn Post 18	-0.0344	0	(79, 103)	40629
RH DorsAttn Post 2	RH DorsAttn Post 19	-0.0344	0	(335, 352)	129326
LH Vis 34	RH DorsAttn FEF 3	-0.0344	0	(33, 360)	18047
LH Vis 35	RH SomMot 30	-0.0344	0	(34, 314)	18520
LH Default pCunPCC 9	RH Cont PFCl 15	-0.0344	0	(244, 437)	105478
LH Limbic TempPole 9	RH Cont PFCl 3	-0.0344	0	(152, 425)	72852
LH Vis 19	RH Default PFCdPFCm 1	-0.0344	0	(18, 474)	10256
RH DorsAttn Post 23	RH Default Par 3	-0.0344	0	(356, 454)	133775
LH Limbic TempPole 5	RH SalVentAttn Med 2	-0.0344	0	(148, 385)	71202
LH Vis 36	RH Vis 35	-0.0344	0	(35, 284)	19008
LH Default PFC 1	RH SomMot 37	-0.0344	0	(206, 321)	92917
LH Limbic TempPole 8	CAU-body-rh	-0.0344	0	(151, 518)	72544
LH SalVentAttn FrOperIns 6	RH DorsAttn Post 21	-0.0344	0	(122, 354)	60316
RH SalVentAttn TempOccPar 3	RH Limbic TempPole 6	-0.0344	0	(367, 409)	135831
LH Cont Cing 3	aGP-lh	-0.0344	0	(181, 553)	84174
LH Default PFC 23	RH DorsAttn Post 8	-0.0344	0	(228, 341)	100318
RH Vis 8	RH Default Temp 3	-0.0344	0	(257, 462)	109429
LH Cont PFCl 6	LH Default Temp 4	-0.0344	0	(171, 188)	80044
RH SomMot 27	RH SomMot 47	-0.0344	0	(311, 331)	123797
LH DorsAttn Post 8	RH Limbic OFC 1	-0.0344	0	(93, 397)	47454
RH SomMot 39	RH SalVentAttn Med 10	-0.0344	0	(323, 393)	126685
RH Vis 6	RH Cont Cing 3	-0.0344	0	(255, 448)	108822
LH SomMot 10	RH Default Par 4	-0.0344	0	(48, 455)	25822
RH SalVentAttn TempOccPar 7	aGP-lh	-0.0344	0	(371, 553)	136709
LH SomMot 31	LH Default Par 8	-0.0344	0	(69, 204)	35945
RH SomMot 7	RH SomMot 9	-0.0344	0	(291, 293)	118729
LH Default Par 4	RH Default PFCdPFCm 9	-0.0344	0	(200, 482)	90981
LH Default Par 4	RH SomMot 29	-0.0344	0	(200, 313)	90812
LH SomMot 14	LH SalVentAttn Med 8	-0.0344	0	(52, 135)	27512
LH DorsAttn PrCv 2	LH Default PFC 18	-0.0345	0	(110, 223)	54947
LH Cont PFCmp 2	HIP-body-lh	-0.0345	0	(183, 532)	84894
RH Vis 17	RH Default pCunPCC 5	-0.0345	0	(266, 493)	112079
RH SomMot 26	RH Default PFCdPFCm 13	-0.0345	0	(310, 486)	123710
RH Vis 17	mAMY-rh	-0.0345	0	(266, 521)	112107
LH Vis 12	RH Cont Par 1	-0.0345	0	(11, 414)	6430
LH Default Par 5	RH SalVentAttn Med 4	-0.0345	0	(201, 387)	91238
LH Default PFC 5	RH SomMot 2	-0.0345	0	(210, 286)	94260
LH Cont PFCl 1	RH SomMot 25	-0.0345	0	(166, 309)	78245
LH Default pCunPCC 9	RH DorsAttn PrCv 3	-0.0345	0	(244, 364)	105405
RH SomMot 38	RH Cont PFCl 16	-0.0345	0	(322, 438)	126500
RH SalVentAttn Med 10	RH Default PFCv 1	-0.0345	0	(393, 470)	140377
LH DorsAttn Post 2	RH Cont PFCl 15	-0.0345	0	(87, 437)	44719
LH SalVentAttn FrOperIns 7	RH SomMot 31	-0.0345	0	(123, 315)	60707
RH DorsAttn Post 1	PUT-DP-lh	-0.0345	0	(334, 542)	129298
RH Vis 3	PUT-DA-rh	-0.0345	0	(252, 513)	107990
RH SomMot 35	RH Cont PFCl 14	-0.0345	0	(319, 436)	125802
LH SalVentAttn ParOper 1	RH Vis 18	-0.0345	0	(111, 267)	55433
LH Default Par 1	RH Default Par 4	-0.0345	0	(197, 455)	89892
LH Default PFC 9	RH Limbic TempPole 6	-0.0345	0	(214, 409)	95745
LH Default PFC 9	RH Cont PFCl 13	-0.0345	0	(214, 435)	95771
LH Vis 29	LH SalVentAttn Med 8	-0.0345	0	(28, 135)	15212
LH Default PFC 29	RH SomMot 17	-0.0345	0	(234, 301)	102207
LH Cont PFCl 1	RH SomMot 44	-0.0345	0	(166, 328)	78264
LH SomMot 35	RH Cont Par 4	-0.0345	0	(73, 417)	38084
LH Limbic TempPole 5	LH Default Temp 2	-0.0345	0	(148, 186)	71003
RH Vis 8	RH Vis 24	-0.0345	0	(257, 273)	109240
LH Limbic TempPole 2	aGP-lh	-0.0345	0	(145, 553)	70152
LH SalVentAttn FrOperIns 1	PUT-DP-lh	-0.0345	0	(117, 542)	58339
LH Vis 26	RH Cont PFCl 2	-0.0345	0	(25, 424)	13923
LH SomMot 5	LH Default PFC 9	-0.0345	0	(43, 214)	23046
LH Default Temp 8	RH Cont PFCl 1	-0.0345	0	(192, 423)	88070
RH Cont PFCl 18	RH Default Temp 6	-0.0345	0	(440, 465)	146764
LH SalVentAttn ParOper 1	RH Cont PFCl 7	-0.0345	0	(111, 429)	55595
RH SomMot 7	RH Limbic OFC 1	-0.0345	0	(291, 397)	118833
LH SomMot 47	LH Default PFC 30	-0.0345	0	(85, 235)	43584
RH DorsAttn Post 20	RH DorsAttn Post 21	-0.0345	0	(353, 354)	133081
LH Default PFC 30	RH DorsAttn FEF 1	-0.0345	0	(235, 358)	102582
LH Default PFC 18	RH Default Par 2	-0.0345	0	(223, 453)	98795
RH SomMot 31	RH Default Temp 3	-0.0345	0	(315, 462)	124886
RH Vis 25	RH Default PFCdPFCm 3	-0.0345	0	(274, 476)	114322
LH DorsAttn Post 2	LH Limbic OFC 6	-0.0345	0	(87, 143)	44425
LH Vis 21	pGP-rh	-0.0345	0	(20, 525)	11374
LH Default PFC 4	RH SomMot 31	-0.0345	0	(209, 315)	93946
LH Vis 19	RH Limbic TempPole 7	-0.0345	0	(18, 410)	10192
LH DorsAttn Post 19	LH Default Temp 8	-0.0345	0	(104, 192)	52243
RH Vis 16	HIP-head-m1-rh	-0.0345	0	(265, 500)	111799
RH DorsAttn PrCv 3	RH Default Temp 6	-0.0345	0	(364, 465)	135326
RH SalVentAttn FrOperIns 7	THA-VPl-lh	-0.0345	0	(380, 535)	138284
LH DorsAttn Post 16	RH DorsAttn Post 4	-0.0345	0	(101, 337)	51038
RH SomMot 14	RH Limbic TempPole 4	-0.0345	0	(298, 407)	120649
LH Cont Temp 1	RH Default PFCdPFCm 4	-0.0345	0	(162, 477)	76859
LH DorsAttn Post 9	THA-DP-lh	-0.0345	0	(94, 549)	48065
LH Default pCunPCC 4	RH Default Par 5	-0.0345	0	(239, 456)	103942
LH SomMot 35	THA-VAip-rh	-0.0345	0	(73, 502)	38169
RH DorsAttn Post 13	RH Default Temp 9	-0.0345	0	(346, 468)	131774
LH Limbic TempPole 9	RH Vis 17	-0.0345	0	(152, 266)	72693
RH Default Par 8	HIP-body-lh	-0.0345	0	(459, 532)	148788
LH SomMot 32	LH Default PFC 15	-0.0345	0	(70, 220)	36444
LH SalVentAttn FrOperIns 5	LH Default PFC 22	-0.0345	0	(121, 227)	59758
RH Cont PFCl 13	RH Default pCunPCC 5	-0.0345	0	(435, 493)	146217
LH DorsAttn Post 7	NAc-shell-lh	-0.0345	0	(92, 550)	47147
RH SomMot 41	RH SalVentAttn Med 2	-0.0345	0	(325, 385)	127134
LH Default Temp 9	RH SomMot 24	-0.0345	0	(193, 308)	88315
LH Vis 35	RH DorsAttn Post 4	-0.0345	0	(34, 337)	18543
RH SomMot 37	RH DorsAttn PrCv 3	-0.0345	0	(321, 364)	126195
RH Cont Temp 2	THA-DP-rh	-0.0345	0	(421, 522)	144503
RH SomMot 46	mAMY-lh	-0.0345	0	(330, 548)	128422
LH Default PFC 19	RH Default PFCdPFCm 8	-0.0345	0	(224, 481)	99152
RH SomMot 9	THA-VAip-lh	-0.0345	0	(293, 529)	119486
LH Default PFC 6	RH Vis 33	-0.0345	0	(211, 282)	94598
LH Cont PFCd 1	RH Cont PFCl 9	-0.0345	0	(163, 431)	77203
RH DorsAttn FEF 1	RH Cont Par 5	-0.0345	0	(358, 418)	134130
LH Cont PFCmp 3	RH SomMot 37	-0.0345	0	(184, 321)	85052
LH Vis 20	RH Cont PFCl 3	-0.0345	0	(19, 425)	10741
LH Cont OFC 1	LH Default PFC 19	-0.0345	0	(165, 224)	77773
RH DorsAttn Post 5	RH SalVentAttn Med 1	-0.0345	0	(338, 384)	130006
LH SomMot 9	LH Cont PFCd 1	-0.0345	0	(47, 163)	25025
LH Vis 21	RH SomMot 39	-0.0345	0	(20, 323)	11172
RH Vis 30	RH Default PFCdPFCm 8	-0.0345	0	(279, 481)	115707
LH DorsAttn Post 10	LH Limbic OFC 3	-0.0345	0	(95, 140)	48114
LH Vis 18	LH Limbic TempPole 6	-0.0345	0	(17, 149)	9396
RH SomMot 4	HIP-head-l-rh	-0.0345	0	(288, 504)	118151
RH Vis 9	lAMY-rh	-0.0345	0	(258, 520)	109782
HIP-tail-rh	PUT-VA-rh	-0.0345	0	(506, 512)	152058
RH Vis 7	RH Limbic TempPole 3	-0.0345	0	(256, 406)	109077
LH Default Temp 5	RH DorsAttn FEF 3	-0.0345	0	(189, 360)	86921
LH DorsAttn Post 3	RH Vis 6	-0.0345	0	(88, 255)	45002
LH Vis 22	LH SomMot 24	-0.0345	0	(21, 62)	11443
LH SalVentAttn Med 3	mAMY-rh	-0.0345	0	(130, 521)	63895
LH SalVentAttn ParOper 2	RH Cont PFCl 20	-0.0345	0	(112, 442)	56049
LH DorsAttn Post 1	LH SalVentAttn FrOperIns 6	-0.0345	0	(86, 122)	43938
LH DorsAttn Post 16	lAMY-rh	-0.0345	0	(101, 520)	51221
LH Vis 27	RH Vis 2	-0.0345	0	(26, 251)	14277
LH SomMot 42	LH Cont Par 1	-0.0345	0	(80, 154)	41153
RH SomMot 37	RH Cont Cing 1	-0.0345	0	(321, 446)	126277
RH Default PFCdPFCm 3	RH Default pCunPCC 7	-0.0345	0	(476, 495)	150196
LH Vis 16	LH Vis 28	-0.0345	0	(15, 27)	8201
LH SomMot 21	LH Default PFC 12	-0.0345	0	(59, 217)	31073
LH SalVentAttn Med 3	THA-VAip-rh	-0.0345	0	(130, 502)	63876
LH Limbic TempPole 4	RH Limbic OFC 4	-0.0345	0	(147, 400)	70812
LH DorsAttn FEF 1	LH Default pCunPCC 4	-0.0345	0	(105, 239)	52738
LH Cont Temp 1	RH Vis 28	-0.0345	0	(162, 277)	76659
LH SalVentAttn FrOperIns 10	PUT-DP-lh	-0.0345	0	(126, 542)	62218
LH DorsAttn Post 16	THA-DAm-lh	-0.0345	0	(101, 537)	51238
LH Cont Par 5	RH SomMot 17	-0.0345	0	(158, 301)	75113
LH Cont Par 4	NAc-shell-rh	-0.0345	0	(157, 523)	74940
LH Vis 12	HIP-head-m1-lh	-0.0345	0	(11, 527)	6543
RH SalVentAttn Med 2	CAU-tail-lh	-0.0345	0	(385, 546)	139145
LH SalVentAttn ParOper 3	LH SalVentAttn FrOperIns 8	-0.0345	0	(113, 124)	56171
RH SalVentAttn FrOperIns 1	RH Limbic OFC 7	-0.0345	0	(374, 403)	137099
LH Limbic OFC 1	LH Default Par 4	-0.0345	0	(138, 200)	66922
LH Cont PFCl 3	RH Vis 10	-0.0345	0	(168, 259)	78966
LH Cont PFCmp 1	RH Limbic TempPole 3	-0.0345	0	(182, 406)	84398
RH SomMot 35	RH DorsAttn Post 3	-0.0345	0	(319, 336)	125702
LH Vis 31	RH DorsAttn PrCv 3	-0.0345	0	(30, 364)	16488
LH Vis 31	RH SalVentAttn TempOccPar 8	-0.0345	0	(30, 372)	16496
LH SalVentAttn FrOperIns 6	NAc-shell-rh	-0.0345	0	(122, 523)	60485
LH SomMot 45	RH Vis 5	-0.0345	0	(83, 254)	42666
LH Default Temp 11	RH Vis 5	-0.0345	0	(195, 254)	88978
RH SomMot 47	RH Cont Temp 1	-0.0345	0	(331, 420)	128516
RH Limbic OFC 5	CAU-tail-rh	-0.0345	0	(401, 519)	141670
LH SalVentAttn FrOperIns 8	HIP-head-m2-lh	-0.0345	0	(124, 528)	61349
RH Default Par 8	RH Default Temp 4	-0.0345	0	(459, 463)	148719
LH Vis 30	LH SomMot 10	-0.0345	0	(29, 48)	15649
LH SalVentAttn FrOperIns 9	LH Default Par 6	-0.0345	0	(125, 202)	61451
LH Limbic OFC 2	RH Default Temp 2	-0.0345	0	(139, 461)	67597
RH SomMot 37	RH Default pCunPCC 11	-0.0345	0	(321, 499)	126330
LH DorsAttn FEF 3	RH Default PFCdPFCm 11	-0.0345	0	(107, 484)	53876
LH Default Par 9	RH SomMot 18	-0.0345	0	(205, 302)	92551
LH DorsAttn FEF 3	RH DorsAttn FEF 2	-0.0345	0	(107, 359)	53751
LH DorsAttn Post 17	RH SomMot 13	-0.0345	0	(102, 297)	51449
LH SalVentAttn Med 2	LH Default PFC 22	-0.0345	0	(129, 227)	63178
RH DorsAttn Post 6	PUT-DP-lh	-0.0345	0	(339, 542)	130378
LH SomMot 36	RH Default Temp 7	-0.0345	0	(74, 466)	38612
RH DorsAttn Post 15	RH SalVentAttn Med 5	-0.0345	0	(348, 388)	132105
LH Default PFC 15	RH Default Temp 5	-0.0345	0	(220, 464)	97813
LH SomMot 1	RH Default Temp 6	-0.0345	0	(39, 465)	21251
LH Default pCunPCC 8	THA-VAs-rh	-0.0345	0	(243, 509)	105241
LH Cont PFCmp 1	RH Vis 31	-0.0345	0	(182, 280)	84272
RH Vis 13	CAU-tail-lh	-0.0345	0	(262, 546)	110978
LH SalVentAttn Med 8	LH Default PFC 8	-0.0345	0	(135, 213)	65687
LH Vis 5	RH SalVentAttn Med 10	-0.0345	0	(4, 393)	2594
LH SalVentAttn FrOperIns 6	RH SomMot 36	-0.0345	0	(122, 320)	60282
RH DorsAttn Post 16	RH Default PFCdPFCm 14	-0.0345	0	(349, 487)	132408
LH SalVentAttn FrOperIns 8	HIP-head-l-rh	-0.0345	0	(124, 504)	61325
RH SomMot 47	RH Default Par 3	-0.0345	0	(331, 454)	128550
RH Cont PFCv 1	mAMY-lh	-0.0345	0	(422, 548)	144660
LH SomMot 29	RH DorsAttn Post 18	-0.0345	0	(67, 351)	35123
RH Vis 23	HIP-head-m2-rh	-0.0345	0	(272, 501)	113788
LH SomMot 21	LH DorsAttn Post 19	-0.0345	0	(59, 104)	30960
LH SomMot 33	LH Limbic TempPole 8	-0.0345	0	(71, 151)	36857
LH Vis 36	LH Default PFC 18	-0.0345	0	(35, 223)	18947
RH DorsAttn Post 7	RH Cont Par 4	-0.0345	0	(340, 417)	130466
RH Default pCunPCC 7	pGP-rh	-0.0345	0	(495, 525)	151499
RH Vis 22	RH DorsAttn FEF 1	-0.0345	0	(271, 358)	113364
LH Vis 37	RH Default PFCdPFCm 12	-0.0345	0	(36, 485)	19726
RH SomMot 22	RH SalVentAttn TempOccPar 2	-0.0345	0	(306, 366)	122612
LH Vis 28	RH DorsAttn Post 19	-0.0345	0	(27, 352)	14904
LH DorsAttn Post 6	LH Limbic OFC 3	-0.0345	0	(91, 140)	46276
LH DorsAttn Post 6	LH DorsAttn Post 7	-0.0345	0	(91, 92)	46228
LH Default Temp 5	RH Default pCunPCC 11	-0.0345	0	(189, 499)	87060
LH Cont PFCl 2	RH SomMot 4	-0.0345	0	(167, 288)	78610
LH Default pCunPCC 3	RH Default Par 5	-0.0345	0	(238, 456)	103628
LH DorsAttn FEF 2	LH SalVentAttn Med 8	-0.0345	0	(106, 135)	53081
RH SomMot 22	RH SomMot 37	-0.0345	0	(306, 321)	122567
LH SomMot 45	RH Cont Cing 1	-0.0345	0	(83, 446)	42858
RH Vis 29	RH SomMot 39	-0.0345	0	(278, 323)	115275
LH Vis 7	LH Default PFC 26	-0.0345	0	(6, 231)	3527
LH SomMot 33	RH SomMot 36	-0.0345	0	(71, 320)	37026
RH Default pCunPCC 2	THA-VAia-lh	-0.0345	0	(490, 530)	151204
RH Default pCunPCC 7	THA-VAs-rh	-0.0345	0	(495, 509)	151483
LH Vis 19	THA-VPl-rh	-0.0345	0	(18, 508)	10290
RH SomMot 34	RH Limbic TempPole 4	-0.0345	0	(318, 407)	125539
LH SalVentAttn FrOperIns 8	RH DorsAttn PrCv 1	-0.0345	0	(124, 362)	61183
RH DorsAttn Post 8	RH Limbic OFC 3	-0.0345	0	(341, 399)	130660
LH Limbic TempPole 7	RH Vis 29	-0.0345	0	(150, 278)	71902
RH Default pCunPCC 10	PUT-DP-rh	-0.0345	0	(498, 515)	151657
LH Cont Par 1	RH SomMot 8	-0.0345	0	(154, 292)	73518
LH Limbic TempPole 10	LH Cont Cing 2	-0.0345	0	(153, 180)	73007
RH DorsAttn Post 16	RH SalVentAttn Med 12	-0.0345	0	(349, 395)	132316
LH SomMot 20	RH Default pCunPCC 2	-0.0345	0	(58, 490)	30852
LH SalVentAttn Med 5	RH SalVentAttn FrOperIns 1	-0.0345	0	(132, 374)	64591
LH Default PFC 21	RH Default pCunPCC 11	-0.0345	0	(226, 499)	99825
LH SomMot 20	RH SomMot 23	-0.0345	0	(58, 307)	30669
LH Vis 10	RH Cont pCun 3	-0.0345	0	(9, 445)	5376
LH Cont PFCl 2	RH SomMot 12	-0.0345	0	(167, 296)	78618
LH Limbic TempPole 9	RH Cont PFCl 18	-0.0345	0	(152, 440)	72867
RH DorsAttn FEF 3	NAc-shell-lh	-0.0345	0	(360, 550)	134649
RH DorsAttn FEF 4	RH SalVentAttn TempOccPar 4	-0.0345	0	(361, 368)	134659
LH SomMot 25	RH Cont PFCmp 3	-0.0345	0	(63, 451)	33273
LH SomMot 43	LH Cont Par 4	-0.0345	0	(81, 157)	41628
RH DorsAttn Post 22	PUT-DA-rh	-0.0345	0	(355, 513)	133637
LH DorsAttn Post 17	HIP-head-l-lh	-0.0345	0	(102, 531)	51683
LH SalVentAttn Med 1	LH Limbic TempPole 10	-0.0345	0	(128, 153)	62680
HIP-head-m1-rh	THA-DAm-lh	-0.0345	0	(500, 537)	151786
LH Vis 7	RH Limbic OFC 4	-0.0345	0	(6, 400)	3696
RH SalVentAttn Med 11	RH Cont PFCl 15	-0.0345	0	(394, 437)	140503
LH Default pCunPCC 5	RH Default PFCdPFCm 14	-0.0345	0	(240, 487)	104286
LH SomMot 2	LH SomMot 37	-0.0345	0	(40, 75)	21374
LH SomMot 2	LH SomMot 24	-0.0345	0	(40, 62)	21361
RH Cont Par 1	RH Default PFCv 3	-0.0345	0	(414, 472)	143508
LH Cont Cing 3	RH Cont PFCl 20	-0.0345	0	(181, 442)	84063
LH SomMot 2	RH Limbic OFC 1	-0.0345	0	(40, 397)	21696
LH SomMot 21	THA-VPm-lh	-0.0345	0	(59, 534)	31390
LH Default Par 5	RH DorsAttn Post 7	-0.0345	0	(201, 340)	91191
RH Vis 26	RH Vis 27	-0.0345	0	(275, 276)	114400
RH DorsAttn Post 12	RH DorsAttn Post 15	-0.0345	0	(345, 348)	131447
LH Default Temp 4	RH Cont PFCl 15	-0.0345	0	(188, 437)	86634
LH DorsAttn Post 9	LH Cont Cing 2	-0.0345	0	(94, 180)	47696
LH Default PFC 29	RH Cont PFCl 10	-0.0345	0	(234, 432)	102338
LH DorsAttn Post 15	RH Limbic OFC 3	-0.0345	0	(100, 399)	50648
LH Cont PFCl 8	CAU-tail-rh	-0.0345	0	(173, 519)	81136
LH Cont Par 5	CAU-DA-rh	-0.0345	0	(158, 517)	75329
RH Vis 17	RH Limbic TempPole 3	-0.0346	0	(266, 406)	111992
RH Vis 17	RH Cont PFCl 20	-0.0346	0	(266, 442)	112028
RH SomMot 26	RH SalVentAttn FrOperIns 9	-0.0346	0	(310, 382)	123606
LH Limbic OFC 1	RH DorsAttn Post 15	-0.0346	0	(138, 348)	67070
LH Vis 27	LH Cont pCun 2	-0.0346	0	(26, 177)	14203
LH SomMot 47	RH SomMot 41	-0.0346	0	(85, 325)	43674
RH SomMot 36	RH Default PFCdPFCm 7	-0.0346	0	(320, 480)	126079
LH SomMot 8	LH SomMot 44	-0.0346	0	(46, 82)	24438
LH SalVentAttn Med 4	RH SalVentAttn PFCl 1	-0.0346	0	(131, 383)	64179
LH Vis 35	LH Limbic TempPole 1	-0.0346	0	(34, 144)	18350
LH SomMot 47	RH SomMot 12	-0.0346	0	(85, 296)	43645
LH SomMot 4	RH Vis 23	-0.0346	0	(42, 272)	22594
LH SomMot 4	RH Vis 24	-0.0346	0	(42, 273)	22595
RH DorsAttn Post 20	THA-VAia-rh	-0.0346	0	(353, 503)	133230
LH Vis 27	LH Cont Par 1	-0.0346	0	(26, 154)	14180
RH SomMot 27	RH SalVentAttn FrOperIns 8	-0.0346	0	(311, 381)	123847
LH Cont pCun 3	RH Limbic OFC 7	-0.0346	0	(178, 403)	82905
LH SomMot 6	RH SomMot 31	-0.0346	0	(44, 315)	23656
LH SomMot 13	PUT-DA-lh	-0.0346	0	(51, 540)	27416
THA-DAm-rh	CAU-VA-lh	-0.0346	0	(510, 543)	152267
LH DorsAttn Post 3	THA-DAl-rh	-0.0346	0	(88, 511)	45258
RH Vis 11	RH Cont PFCl 16	-0.0346	0	(260, 438)	110287
RH Cont pCun 2	THA-VPm-lh	-0.0346	0	(444, 534)	147275
LH Cont Par 1	HIP-head-m2-lh	-0.0346	0	(154, 528)	73754
THA-DAl-rh	CAU-DA-lh	-0.0346	0	(511, 544)	152310
LH SalVentAttn ParOper 5	LH Default PFC 30	-0.0346	0	(115, 235)	57159
LH Vis 10	LH Cont Temp 1	-0.0346	0	(9, 162)	5093
LH SalVentAttn FrOperIns 8	LH Default pCunPCC 12	-0.0346	0	(124, 247)	61068
LH Vis 23	HIP-tail-lh	-0.0346	0	(22, 533)	12445
RH SomMot 21	RH SalVentAttn Med 12	-0.0346	0	(305, 395)	122394
LH SomMot 25	RH Default pCunPCC 8	-0.0346	0	(63, 496)	33318
LH SalVentAttn PFCl 1	RH SomMot 33	-0.0346	0	(127, 317)	62419
RH SalVentAttn Med 9	HIP-head-l-lh	-0.0346	0	(392, 531)	140278
RH SalVentAttn Med 9	THA-VPl-lh	-0.0346	0	(392, 535)	140282
LH Default pCunPCC 8	RH SomMot 12	-0.0346	0	(243, 296)	105028
LH Vis 6	RH DorsAttn Post 15	-0.0346	0	(5, 348)	3097
LH SomMot 2	RH DorsAttn Post 20	-0.0346	0	(40, 353)	21652
RH DorsAttn Post 11	RH Default PFCdPFCm 7	-0.0346	0	(344, 480)	131371
LH SalVentAttn Med 6	LH SalVentAttn Med 8	-0.0346	0	(133, 135)	64772
LH SalVentAttn Med 6	LH Limbic TempPole 5	-0.0346	0	(133, 148)	64785
RH SomMot 33	RH SalVentAttn Med 3	-0.0346	0	(317, 386)	125283
LH SomMot 44	LH SalVentAttn Med 8	-0.0346	0	(82, 135)	42077
LH Vis 35	RH SomMot 47	-0.0346	0	(34, 331)	18537
LH SalVentAttn Med 6	LH Default PFC 12	-0.0346	0	(133, 217)	64854
LH Default PFC 14	RH Vis 17	-0.0346	0	(219, 266)	97282
LH SomMot 25	RH SomMot 21	-0.0346	0	(63, 305)	33127
LH SomMot 25	RH Cont pCun 1	-0.0346	0	(63, 443)	33265
LH Default PFC 1	THA-VPl-rh	-0.0346	0	(206, 508)	93104
LH SalVentAttn FrOperIns 8	LH Default Par 8	-0.0346	0	(124, 204)	61025
LH Cont PFCl 2	RH SomMot 13	-0.0346	0	(167, 297)	78619
LH Limbic OFC 6	RH Vis 26	-0.0346	0	(143, 275)	69057
LH Cont PFCl 9	RH DorsAttn Post 21	-0.0346	0	(174, 354)	81350
LH SomMot 34	LH Limbic TempPole 3	-0.0346	0	(72, 146)	37333
LH Vis 28	mAMY-rh	-0.0346	0	(27, 521)	15073
LH SomMot 22	RH SalVentAttn Med 13	-0.0346	0	(60, 396)	31745
LH Cont pCun 1	LH Default pCunPCC 3	-0.0346	0	(176, 238)	81989
LH DorsAttn PrCv 1	RH Cont PFCl 9	-0.0346	0	(109, 431)	54712
LH Default pCunPCC 9	RH Limbic TempPole 4	-0.0346	0	(244, 407)	105448
RH SalVentAttn Med 4	RH Default pCunPCC 3	-0.0346	0	(387, 491)	139423
RH Default Temp 4	RH Default pCunPCC 10	-0.0346	0	(463, 498)	149120
LH Vis 7	PUT-VP-lh	-0.0346	0	(6, 541)	3837
LH SomMot 20	LH DorsAttn Post 14	-0.0346	0	(58, 99)	30461
LH SomMot 42	THA-VAip-lh	-0.0346	0	(80, 529)	41528
RH SomMot 29	THA-VAs-rh	-0.0346	0	(313, 509)	124456
LH Vis 33	LH Default Par 3	-0.0346	0	(32, 199)	17366
LH SalVentAttn Med 9	RH Cont PFCl 14	-0.0346	0	(136, 436)	66327
RH SomMot 34	RH DorsAttn PrCv 2	-0.0346	0	(318, 363)	125495
RH SalVentAttn Med 5	RH Cont PFCv 1	-0.0346	0	(388, 422)	139519
RH SomMot 30	RH SalVentAttn Med 3	-0.0346	0	(314, 386)	124572
LH Cont pCun 3	RH SalVentAttn Med 11	-0.0346	0	(178, 394)	82896
LH SomMot 30	THA-VPm-lh	-0.0346	0	(68, 534)	35791
RH Vis 9	RH Default Temp 5	-0.0346	0	(258, 464)	109726
LH Cont Cing 2	THA-VAia-lh	-0.0346	0	(180, 530)	83779
LH Cont Cing 2	THA-DAm-lh	-0.0346	0	(180, 537)	83786
RH DorsAttn Post 13	RH Cont pCun 2	-0.0346	0	(346, 444)	131750
RH DorsAttn Post 13	HIP-body-rh	-0.0346	0	(346, 505)	131811
RH DorsAttn Post 22	THA-VPm-lh	-0.0346	0	(355, 534)	133658
RH SomMot 39	RH DorsAttn Post 7	-0.0346	0	(323, 340)	126632
LH DorsAttn Post 3	CAU-DA-rh	-0.0346	0	(88, 517)	45264
RH SomMot 38	pGP-lh	-0.0346	0	(322, 552)	126614
RH Default pCunPCC 9	HIP-head-m2-rh	-0.0346	0	(497, 501)	151588
RH SomMot 22	RH DorsAttn Post 10	-0.0346	0	(306, 343)	122589
RH DorsAttn Post 16	RH Cont Temp 1	-0.0346	0	(349, 420)	132341
LH Cont PFCmp 1	LH Default PFC 11	-0.0346	0	(182, 216)	84208
LH SomMot 4	THA-VPm-lh	-0.0346	0	(42, 534)	22856
LH Vis 8	RH DorsAttn Post 20	-0.0346	0	(7, 353)	4195
LH Default PFC 18	RH SalVentAttn TempOccPar 3	-0.0346	0	(223, 367)	98709
LH DorsAttn Post 9	RH Default Temp 6	-0.0346	0	(94, 465)	47981
LH Default pCunPCC 12	RH Cont PFCl 19	-0.0346	0	(247, 441)	106403
LH Default Temp 8	RH SalVentAttn Med 12	-0.0346	0	(192, 395)	88042
LH Cont Par 2	RH Vis 25	-0.0346	0	(155, 274)	73898
LH SomMot 8	RH DorsAttn Post 3	-0.0346	0	(46, 336)	24692
LH Limbic TempPole 7	RH Default Par 3	-0.0346	0	(150, 454)	72078
RH Cont PFCl 5	HIP-head-m1-lh	-0.0346	0	(427, 527)	145279
LH Cont PFCmp 1	LH Default Par 6	-0.0346	0	(182, 202)	84194
LH Default Temp 3	RH SomMot 11	-0.0346	0	(187, 295)	86127
LH DorsAttn FEF 3	LH SalVentAttn FrOperIns 9	-0.0346	0	(107, 125)	53517
LH SomMot 26	RH SomMot 10	-0.0346	0	(64, 294)	33605
THA-VAip-rh	mAMY-lh	-0.0346	0	(502, 548)	151900
THA-VAia-rh	CAU-body-lh	-0.0346	0	(503, 545)	151947
LH SalVentAttn TempOcc 1	LH Cont PFCl 6	-0.0346	0	(116, 171)	57532
RH DorsAttn PrCv 2	THA-DAm-rh	-0.0346	0	(363, 510)	135182
LH SalVentAttn Med 4	LH Default Temp 9	-0.0346	0	(131, 193)	63989
RH SomMot 37	RH Cont Par 2	-0.0346	0	(321, 415)	126246
LH SalVentAttn FrOperIns 6	LH Limbic TempPole 4	-0.0346	0	(122, 147)	60109
LH Default Par 7	LH Default PFC 9	-0.0346	0	(203, 214)	91766
LH Cont Cing 3	LH Default pCunPCC 11	-0.0346	0	(181, 246)	83867
RH Default Par 3	CAU-DA-lh	-0.0346	0	(454, 544)	148320
RH Vis 22	RH SalVentAttn TempOccPar 3	-0.0346	0	(271, 367)	113373
RH Default PFCv 4	THA-DAl-rh	-0.0346	0	(473, 511)	149978
LH DorsAttn FEF 3	LH Default Par 6	-0.0346	0	(107, 202)	53594
LH Vis 33	LH Default PFC 30	-0.0346	0	(32, 235)	17402
LH Default pCunPCC 6	RH SomMot 24	-0.0346	0	(241, 308)	104419
LH Default Temp 12	RH Default PFCdPFCm 10	-0.0346	0	(196, 483)	89564
LH Vis 31	THA-DAl-rh	-0.0346	0	(30, 511)	16635
LH Vis 17	RH SomMot 2	-0.0346	0	(16, 286)	8997
LH DorsAttn Post 16	RH Default Temp 5	-0.0346	0	(101, 464)	51165
LH Cont PFCd 1	LH Cont PFCl 6	-0.0346	0	(163, 171)	76943
RH Vis 19	RH Cont Par 5	-0.0346	0	(268, 418)	112575
RH Vis 16	RH SalVentAttn FrOperIns 1	-0.0346	0	(265, 374)	111673
LH Limbic OFC 3	LH Cont pCun 1	-0.0346	0	(140, 176)	67725
LH SalVentAttn FrOperIns 2	PUT-VP-rh	-0.0346	0	(118, 514)	58746
LH SomMot 29	RH DorsAttn Post 3	-0.0346	0	(67, 336)	35108
RH DorsAttn FEF 3	RH SalVentAttn TempOccPar 6	-0.0346	0	(360, 370)	134469
LH DorsAttn Post 11	RH Vis 3	-0.0346	0	(96, 252)	48683
LH Limbic TempPole 7	RH SomMot 23	-0.0346	0	(150, 307)	71931
RH SomMot 22	RH Default PFCv 2	-0.0346	0	(306, 471)	122717
RH SomMot 34	RH Default PFCdPFCm 11	-0.0346	0	(318, 484)	125616
LH SalVentAttn Med 6	RH DorsAttn Post 10	-0.0346	0	(133, 343)	64980
LH SalVentAttn Med 6	RH SalVentAttn FrOperIns 8	-0.0346	0	(133, 381)	65018
RH Vis 19	CAU-VA-rh	-0.0346	0	(268, 516)	112673
LH SomMot 46	RH Default pCunPCC 11	-0.0346	0	(84, 499)	43380
LH SomMot 32	RH Vis 2	-0.0346	0	(70, 251)	36475
RH Default PFCdPFCm 3	CAU-tail-rh	-0.0346	0	(476, 519)	150220
LH Cont Cing 3	LH Default PFC 25	-0.0346	0	(181, 230)	83851
RH DorsAttn Post 24	PUT-DA-rh	-0.0346	0	(357, 513)	134030
LH Vis 26	LH Default PFC 25	-0.0346	0	(25, 230)	13729
LH Cont PFCmp 3	RH DorsAttn Post 6	-0.0346	0	(184, 339)	85070
LH Default Par 7	RH DorsAttn Post 17	-0.0346	0	(203, 350)	91902
LH SomMot 23	RH Limbic TempPole 8	-0.0346	0	(61, 411)	32252
RH Vis 2	RH SalVentAttn Med 7	-0.0346	0	(251, 390)	107566
LH SalVentAttn FrOperIns 6	LH Default pCunPCC 4	-0.0346	0	(122, 239)	60201
RH Vis 20	RH SomMot 13	-0.0346	0	(269, 297)	112738
LH Cont Par 5	LH Cont Par 6	-0.0346	0	(158, 159)	74971
LH SomMot 15	aGP-lh	-0.0346	0	(53, 553)	28430
LH SomMot 15	RH Default pCunPCC 9	-0.0346	0	(53, 497)	28374
LH SomMot 15	RH Limbic TempPole 5	-0.0346	0	(53, 408)	28285
LH Limbic TempPole 9	RH SalVentAttn Med 6	-0.0346	0	(152, 389)	72816
LH SomMot 26	RH SomMot 40	-0.0346	0	(64, 324)	33635
RH SomMot 20	RH Cont Cing 1	-0.0346	0	(304, 446)	122197
LH SalVentAttn Med 5	RH Cont pCun 2	-0.0346	0	(132, 444)	64661
RH SalVentAttn Med 7	RH Limbic OFC 2	-0.0346	0	(390, 398)	139822
RH Vis 33	RH SomMot 4	-0.0346	0	(282, 288)	116330
LH SomMot 32	RH SomMot 12	-0.0346	0	(70, 296)	36520
LH Vis 7	LH SalVentAttn FrOperIns 1	-0.0346	0	(6, 117)	3413
LH Default pCunPCC 1	RH SalVentAttn TempOccPar 8	-0.0346	0	(236, 372)	102913
LH Vis 23	RH Default PFCdPFCm 14	-0.0346	0	(22, 487)	12399
RH Cont PFCl 20	CAU-DA-lh	-0.0346	0	(442, 544)	147066
LH Limbic OFC 4	LH Limbic OFC 5	-0.0346	0	(141, 142)	68103
RH Vis 23	PUT-VA-rh	-0.0346	0	(272, 512)	113799
LH Vis 32	RH Vis 30	-0.0346	0	(31, 279)	16925
LH Vis 31	RH SomMot 36	-0.0346	0	(30, 320)	16444
LH Vis 7	LH SomMot 40	-0.0346	0	(6, 78)	3374
LH Default pCunPCC 8	RH Cont PFCl 10	-0.0346	0	(243, 432)	105164
RH DorsAttn Post 21	THA-DAl-rh	-0.0346	0	(354, 511)	133437
LH Vis 19	LH SomMot 38	-0.0346	0	(18, 76)	9858
LH Default PFC 26	THA-VAs-rh	-0.0346	0	(231, 509)	101455
RH Vis 35	RH Default Temp 3	-0.0346	0	(284, 462)	117043
LH SomMot 20	RH SomMot 5	-0.0346	0	(58, 289)	30651
RH Default Par 4	HIP-head-m2-rh	-0.0346	0	(455, 501)	148375
RH DorsAttn Post 9	RH Cont Par 4	-0.0346	0	(342, 417)	130889
LH SomMot 13	LH Default PHC 2	-0.0346	0	(51, 249)	27125
LH DorsAttn FEF 1	RH Vis 13	-0.0346	0	(105, 262)	52761
LH SalVentAttn TempOcc 1	RH Cont PFCl 4	-0.0346	0	(116, 426)	57787
LH SalVentAttn ParOper 3	RH SomMot 18	-0.0346	0	(113, 302)	56349
LH Default pCunPCC 2	RH SalVentAttn Med 2	-0.0346	0	(237, 385)	103242
LH Default Temp 8	LH Default PFC 9	-0.0346	0	(192, 214)	87861
LH SomMot 45	RH Default pCunPCC 10	-0.0346	0	(83, 498)	42910
LH Default pCunPCC 6	PUT-VP-rh	-0.0346	0	(241, 514)	104625
LH SomMot 13	LH Default Temp 12	-0.0346	0	(51, 196)	27072
LH Default PFC 16	RH Vis 15	-0.0346	0	(221, 264)	97945
LH Limbic TempPole 8	RH SomMot 10	-0.0346	0	(151, 294)	72320
RH Cont PFCl 7	aGP-lh	-0.0346	0	(429, 553)	145554
LH DorsAttn FEF 4	LH Limbic OFC 4	-0.0346	0	(108, 141)	53978
LH SalVentAttn FrOperIns 10	NAc-core-lh	-0.0346	0	(126, 551)	62227
RH SomMot 12	RH Limbic OFC 7	-0.0346	0	(296, 403)	120134
LH Vis 31	LH SalVentAttn Med 2	-0.0346	0	(30, 129)	16253
LH Vis 19	LH SomMot 40	-0.0346	0	(18, 78)	9860
LH Default Par 7	RH Default Temp 7	-0.0346	0	(203, 466)	92018
LH Default Par 7	HIP-head-m2-lh	-0.0346	0	(203, 528)	92080
RH SomMot 23	RH SalVentAttn FrOperIns 5	-0.0346	0	(307, 378)	122870
LH SalVentAttn ParOper 3	RH SomMot 7	-0.0346	0	(113, 291)	56338
LH SomMot 33	LH SomMot 41	-0.0346	0	(71, 79)	36785
LH Cont Cing 1	RH SalVentAttn TempOccPar 5	-0.0346	0	(179, 369)	83245
RH DorsAttn Post 23	RH SalVentAttn FrOperIns 1	-0.0346	0	(356, 374)	133695
LH Vis 28	RH Vis 21	-0.0346	0	(27, 270)	14822
LH SalVentAttn FrOperIns 6	HIP-tail-rh	-0.0346	0	(122, 506)	60468
LH Vis 32	RH Vis 17	-0.0346	0	(31, 266)	16912
RH Vis 11	RH Vis 31	-0.0346	0	(260, 280)	110129
RH SomMot 47	RH SalVentAttn Med 2	-0.0346	0	(331, 385)	128481
RH SomMot 47	RH Limbic TempPole 1	-0.0346	0	(331, 404)	128500
RH SomMot 4	RH SomMot 15	-0.0346	0	(288, 299)	117946
RH Cont PFCl 8	RH Default Par 6	-0.0346	0	(430, 457)	145581
LH Vis 36	LH Default Temp 11	-0.0346	0	(35, 195)	18919
RH SalVentAttn Med 6	RH Default PFCdPFCm 15	-0.0346	0	(389, 488)	139749
LH SalVentAttn Med 2	LH Cont PFCl 9	-0.0346	0	(129, 174)	63125
LH Cont Par 4	RH Vis 35	-0.0346	0	(157, 284)	74701
RH SomMot 23	RH Default PFCdPFCm 7	-0.0346	0	(307, 480)	122972
RH Cont PFCl 20	PUT-DP-lh	-0.0346	0	(442, 542)	147064
LH Cont PFCmp 2	RH Default pCunPCC 1	-0.0346	0	(183, 489)	84851
LH DorsAttn Post 15	pGP-rh	-0.0346	0	(100, 525)	50774
LH DorsAttn Post 16	LH Limbic OFC 2	-0.0346	0	(101, 139)	50840
LH Vis 34	RH Default Par 8	-0.0346	0	(33, 459)	18146
LH Limbic TempPole 4	RH SalVentAttn Med 8	-0.0346	0	(147, 391)	70803
LH SomMot 29	LH SalVentAttn ParOper 1	-0.0346	0	(67, 111)	34883
LH SalVentAttn ParOper 1	LH SalVentAttn ParOper 5	-0.0346	0	(111, 115)	55281
RH SalVentAttn FrOperIns 3	RH Cont Par 4	-0.0346	0	(376, 417)	137468
LH Default PFC 22	RH Vis 30	-0.0346	0	(227, 279)	99931
LH SomMot 21	RH DorsAttn Post 20	-0.0346	0	(59, 353)	31209
LH SomMot 21	RH SalVentAttn TempOccPar 3	-0.0346	0	(59, 367)	31223
LH Vis 14	LH SomMot 29	-0.0346	0	(13, 67)	7164
LH Vis 18	RH Cont PFCl 2	-0.0346	0	(17, 424)	9671
RH DorsAttn Post 23	RH Cont PFCl 17	-0.0346	0	(356, 439)	133760
RH Vis 26	RH Limbic TempPole 1	-0.0346	0	(275, 404)	114528
RH Cont PFCl 17	RH Cont pCun 3	-0.0346	0	(439, 445)	146631
LH Cont PFCl 3	LH Cont PFCl 8	-0.0346	0	(168, 173)	78880
LH SomMot 21	RH SomMot 37	-0.0346	0	(59, 321)	31177
LH Default pCunPCC 12	RH DorsAttn Post 15	-0.0347	0	(247, 348)	106310
LH Vis 27	RH Cont PFCl 7	-0.0347	0	(26, 429)	14455
LH SalVentAttn FrOperIns 1	RH Limbic TempPole 6	-0.0347	0	(117, 409)	58206
LH SalVentAttn FrOperIns 10	RH Vis 32	-0.0347	0	(126, 281)	61957
LH Cont PFCl 2	THA-DAm-lh	-0.0347	0	(167, 537)	78859
LH Cont Cing 3	RH Default PFCdPFCm 3	-0.0347	0	(181, 476)	84097
RH DorsAttn Post 12	RH Default pCunPCC 7	-0.0347	0	(345, 495)	131594
LH SalVentAttn FrOperIns 1	CAU-VA-rh	-0.0347	0	(117, 516)	58313
RH SalVentAttn Med 1	CAU-DA-lh	-0.0347	0	(384, 544)	138975
RH SalVentAttn TempOccPar 2	RH Default pCunPCC 10	-0.0347	0	(366, 498)	135734
LH SomMot 19	NAc-shell-rh	-0.0347	0	(57, 523)	30390
LH Default Temp 3	RH SalVentAttn Med 5	-0.0347	0	(187, 388)	86220
LH DorsAttn Post 9	LH Default pCunPCC 12	-0.0347	0	(94, 247)	47763
LH Default PFC 8	RH Default pCunPCC 5	-0.0347	0	(213, 493)	95490
RH SomMot 29	RH SomMot 40	-0.0347	0	(313, 324)	124271
LH Limbic OFC 5	LH Limbic TempPole 6	-0.0347	0	(142, 149)	68521
RH Vis 29	PUT-VP-lh	-0.0347	0	(278, 541)	115493
LH SalVentAttn Med 6	RH Default Par 2	-0.0347	0	(133, 453)	65090
LH Vis 33	RH DorsAttn FEF 4	-0.0347	0	(32, 361)	17528
LH SalVentAttn ParOper 3	LH Cont PFCl 7	-0.0347	0	(113, 172)	56219
RH SomMot 4	RH DorsAttn Post 3	-0.0347	0	(288, 336)	117983
LH Vis 2	RH Cont Cing 3	-0.0347	0	(1, 448)	999
RH SalVentAttn TempOccPar 6	RH SalVentAttn Med 2	-0.0347	0	(370, 385)	136359
LH Vis 8	THA-DP-rh	-0.0347	0	(7, 522)	4364
LH Vis 18	LH DorsAttn Post 18	-0.0347	0	(17, 103)	9350
LH Vis 28	RH Cont PFCl 20	-0.0347	0	(27, 442)	14994
LH SomMot 9	RH Default PFCdPFCm 2	-0.0347	0	(47, 475)	25337
LH Default pCunPCC 8	RH Cont PFCl 1	-0.0347	0	(243, 423)	105155
RH SomMot 28	RH Cont Par 3	-0.0347	0	(312, 416)	124123
LH DorsAttn Post 1	RH Limbic TempPole 7	-0.0347	0	(86, 410)	44226
LH SalVentAttn FrOperIns 2	RH Limbic TempPole 6	-0.0347	0	(118, 409)	58641
LH Limbic TempPole 2	NAc-core-lh	-0.0347	0	(145, 551)	70150
RH Limbic TempPole 1	THA-DP-rh	-0.0347	0	(404, 522)	142123
LH Default Temp 5	CAU-tail-rh	-0.0347	0	(189, 519)	87080
RH DorsAttn Post 22	RH DorsAttn FEF 3	-0.0347	0	(355, 360)	133484
RH Vis 13	RH Default PFCdPFCm 4	-0.0347	0	(262, 477)	110909
LH Vis 30	LH SomMot 26	-0.0347	0	(29, 64)	15665
RH SomMot 41	RH Cont PFCv 1	-0.0347	0	(325, 422)	127171
LH SomMot 38	LH SalVentAttn FrOperIns 7	-0.0347	0	(76, 123)	39224
RH Vis 35	THA-VAia-rh	-0.0347	0	(284, 503)	117084
RH Vis 23	PUT-DP-lh	-0.0347	0	(272, 542)	113829
LH Vis 7	RH Default Temp 6	-0.0347	0	(6, 465)	3761
LH SomMot 26	RH DorsAttn Post 1	-0.0347	0	(64, 334)	33645
RH Vis 15	RH SalVentAttn Med 4	-0.0347	0	(264, 387)	111398
LH SomMot 17	LH DorsAttn Post 5	-0.0347	0	(55, 90)	28964
LH Vis 38	LH Default Temp 10	-0.0347	0	(37, 194)	19951
THA-DAm-rh	THA-VPl-lh	-0.0347	0	(510, 535)	152259
LH Vis 7	RH Limbic TempPole 5	-0.0347	0	(6, 408)	3704
RH DorsAttn Post 9	RH Cont Par 2	-0.0347	0	(342, 415)	130887
LH Default Par 2	THA-DAl-lh	-0.0347	0	(198, 538)	90330
LH SalVentAttn Med 1	RH Default pCunPCC 1	-0.0347	0	(128, 489)	63016
LH DorsAttn Post 13	mAMY-lh	-0.0347	0	(98, 548)	49890
LH DorsAttn Post 14	LH Default PFC 13	-0.0347	0	(99, 218)	50014
LH Default PFC 24	RH Default PFCdPFCm 7	-0.0347	0	(229, 480)	100781
LH SomMot 42	RH DorsAttn Post 13	-0.0347	0	(80, 346)	41345
LH Default PFC 12	RH SalVentAttn Med 1	-0.0347	0	(217, 384)	96731
RH Vis 5	RH SomMot 36	-0.0347	0	(254, 320)	108396
LH SomMot 16	RH Cont PFCl 6	-0.0347	0	(54, 428)	28804
LH SalVentAttn FrOperIns 4	RH SalVentAttn FrOperIns 3	-0.0347	0	(120, 376)	59475
RH SomMot 23	RH Default Temp 4	-0.0347	0	(307, 463)	122955
LH Limbic TempPole 9	RH SomMot 44	-0.0347	0	(152, 328)	72755
LH Vis 24	RH SalVentAttn TempOccPar 1	-0.0347	0	(23, 365)	12807
RH SomMot 15	RH DorsAttn Post 13	-0.0347	0	(299, 346)	120842
RH SalVentAttn Med 2	RH Cont pCun 1	-0.0347	0	(385, 443)	139042
RH SomMot 12	RH Cont PFCl 18	-0.0347	0	(296, 440)	120171
RH Vis 20	RH Cont PFCmp 2	-0.0347	0	(269, 450)	112891
RH Cont PFCl 9	RH Default Temp 6	-0.0347	0	(431, 465)	145711
RH SomMot 23	PUT-VA-lh	-0.0347	0	(307, 539)	123031
LH DorsAttn Post 3	RH Vis 9	-0.0347	0	(88, 258)	45005
LH Cont PFCl 2	RH Default Par 3	-0.0347	0	(167, 454)	78776
LH Default PFC 6	THA-DAm-lh	-0.0347	0	(211, 537)	94853
LH Vis 5	RH SalVentAttn TempOccPar 6	-0.0347	0	(4, 370)	2571
LH Vis 5	RH SalVentAttn PFCl 1	-0.0347	0	(4, 383)	2584
LH SomMot 30	LH Default Par 6	-0.0347	0	(68, 202)	35459
LH Vis 33	RH Vis 2	-0.0347	0	(32, 251)	17418
RH Vis 27	THA-DP-lh	-0.0347	0	(276, 549)	114950
LH SalVentAttn FrOperIns 2	RH Cont Cing 2	-0.0347	0	(118, 447)	58679
LH DorsAttn FEF 4	RH Vis 2	-0.0347	0	(108, 251)	54088
LH DorsAttn Post 16	RH Default pCunPCC 2	-0.0347	0	(101, 490)	51191
LH SalVentAttn ParOper 2	RH Default pCunPCC 7	-0.0347	0	(112, 495)	56102
LH DorsAttn Post 10	LH Default Temp 5	-0.0347	0	(95, 189)	48163
RH SalVentAttn FrOperIns 1	RH Default PFCv 4	-0.0347	0	(374, 473)	137169
LH SomMot 36	LH Default pCunPCC 11	-0.0347	0	(74, 246)	38392
RH DorsAttn Post 24	RH Limbic TempPole 2	-0.0347	0	(357, 405)	133922
LH DorsAttn FEF 1	LH Cont pCun 2	-0.0347	0	(105, 177)	52676
LH SomMot 36	LH Default PFC 26	-0.0347	0	(74, 231)	38377
RH Default PFCv 1	RH Default PFCdPFCm 11	-0.0347	0	(470, 484)	149708
LH DorsAttn FEF 1	RH Vis 9	-0.0347	0	(105, 258)	52757
LH Default PFC 19	HIP-tail-rh	-0.0347	0	(224, 506)	99177
LH DorsAttn Post 10	LH DorsAttn FEF 1	-0.0347	0	(95, 105)	48079
LH Vis 7	LH SomMot 18	-0.0347	0	(6, 56)	3352
RH SomMot 15	RH SomMot 39	-0.0347	0	(299, 323)	120819
RH SomMot 35	RH SalVentAttn Med 6	-0.0347	0	(319, 389)	125755
RH SomMot 24	RH DorsAttn Post 23	-0.0347	0	(308, 356)	123093
RH Cont PFCl 11	RH Default PFCdPFCm 2	-0.0347	0	(433, 475)	145962
RH Vis 33	RH SalVentAttn TempOccPar 3	-0.0347	0	(282, 367)	116409
LH Vis 7	LH Cont PFCl 3	-0.0347	0	(6, 168)	3464
LH SomMot 24	HIP-head-m1-rh	-0.0347	0	(62, 500)	32832
RH SalVentAttn TempOccPar 3	RH Limbic TempPole 10	-0.0347	0	(367, 413)	135835
LH SomMot 45	RH Vis 21	-0.0347	0	(83, 270)	42682
RH SomMot 45	THA-DAl-lh	-0.0347	0	(329, 538)	128189
LH Cont OFC 1	LH Default PFC 6	-0.0347	0	(165, 211)	77760
RH Vis 16	RH SalVentAttn FrOperIns 2	-0.0347	0	(265, 375)	111674
LH Cont PFCd 1	LH Cont PFCl 4	-0.0347	0	(163, 169)	76941
LH SomMot 46	THA-DP-rh	-0.0347	0	(84, 522)	43403
LH SomMot 47	LH DorsAttn FEF 2	-0.0347	0	(85, 106)	43455
LH SalVentAttn FrOperIns 6	LH Default Temp 6	-0.0347	0	(122, 190)	60152
RH Vis 15	RH Default PFCdPFCm 4	-0.0347	0	(264, 477)	111488
RH Vis 15	RH Default Temp 4	-0.0347	0	(264, 463)	111474
LH SalVentAttn FrOperIns 1	RH SomMot 26	-0.0347	0	(117, 310)	58107
LH Cont Temp 1	RH SalVentAttn FrOperIns 1	-0.0347	0	(162, 374)	76756
RH SomMot 29	RH Cont PFCl 13	-0.0347	0	(313, 435)	124382
LH Default Temp 12	RH Default pCunPCC 8	-0.0347	0	(196, 496)	89577
LH Limbic TempPole 6	RH Cont PFCv 1	-0.0347	0	(149, 422)	71643
RH SomMot 22	RH Limbic OFC 4	-0.0347	0	(306, 400)	122646
RH SomMot 8	RH Default PFCdPFCm 10	-0.0347	0	(292, 483)	119180
RH Default Temp 1	NAc-shell-lh	-0.0347	0	(460, 550)	148899
RH Default Temp 1	mAMY-lh	-0.0347	0	(460, 548)	148897
LH SalVentAttn ParOper 4	LH Default PFC 17	-0.0347	0	(114, 222)	56708
LH Default PFC 23	RH Default Temp 4	-0.0347	0	(228, 463)	100440
RH DorsAttn Post 7	RH SalVentAttn Med 13	-0.0347	0	(340, 396)	130445
LH SomMot 19	LH Default PFC 19	-0.0347	0	(57, 224)	30091
LH Default Temp 3	RH Cont Par 6	-0.0347	0	(187, 419)	86251
LH Default Temp 3	RH SalVentAttn FrOperIns 9	-0.0347	0	(187, 382)	86214
LH Limbic TempPole 1	PUT-DP-rh	-0.0347	0	(144, 515)	69706
LH Default Temp 2	RH Default pCunPCC 8	-0.0347	0	(186, 496)	85962
RH Default Temp 5	THA-VAip-lh	-0.0347	0	(464, 529)	149240
LH Vis 31	LH Default Par 7	-0.0347	0	(30, 203)	16327
RH DorsAttn Post 3	RH Default PFCv 2	-0.0347	0	(336, 471)	129662
LH SomMot 7	RH DorsAttn Post 8	-0.0347	0	(45, 341)	24190
LH SomMot 11	LH Default PFC 6	-0.0347	0	(49, 211)	26082
RH Limbic OFC 2	RH Cont Par 1	-0.0347	0	(398, 414)	141106
RH DorsAttn Post 22	RH Cont PFCl 7	-0.0347	0	(355, 429)	133553
LH SalVentAttn Med 5	LH Default pCunPCC 2	-0.0347	0	(132, 237)	64454
LH SomMot 25	LH DorsAttn Post 10	-0.0347	0	(63, 95)	32917
LH Default PFC 23	RH Limbic TempPole 1	-0.0347	0	(228, 404)	100381
RH Vis 12	CAU-DA-rh	-0.0347	0	(261, 517)	110658
RH Vis 12	RH Default pCunPCC 7	-0.0347	0	(261, 495)	110636
LH DorsAttn Post 8	LH Cont Par 7	-0.0347	0	(93, 160)	47217
RH Cont PFCl 12	RH Default PFCdPFCm 3	-0.0347	0	(434, 476)	146082
LH SalVentAttn Med 7	RH SomMot 15	-0.0347	0	(134, 299)	65355
LH Default PFC 10	RH DorsAttn Post 8	-0.0347	0	(215, 341)	96015
LH SomMot 32	LH Default PFC 20	-0.0347	0	(70, 225)	36449
RH Cont Temp 2	CAU-tail-rh	-0.0347	0	(421, 519)	144500
LH Vis 23	RH SalVentAttn Med 13	-0.0347	0	(22, 396)	12308
RH SalVentAttn FrOperIns 1	RH SalVentAttn FrOperIns 8	-0.0347	0	(374, 381)	137077
LH Vis 10	RH Default PFCdPFCm 9	-0.0347	0	(9, 482)	5413
RH Vis 6	RH SomMot 7	-0.0347	0	(255, 291)	108665
LH SomMot 45	RH Cont Cing 2	-0.0347	0	(83, 447)	42859
LH SomMot 3	PUT-VP-lh	-0.0347	0	(41, 541)	22352
LH DorsAttn Post 13	LH Default PFC 18	-0.0347	0	(98, 223)	49565
LH Cont PFCl 2	RH SalVentAttn Med 6	-0.0347	0	(167, 389)	78711
LH Default PFC 15	LH Default PFC 17	-0.0347	0	(220, 222)	97571
LH Vis 36	mAMY-lh	-0.0347	0	(35, 548)	19272
LH SomMot 5	RH Limbic OFC 1	-0.0347	0	(43, 397)	23229
LH Default Temp 7	RH SomMot 25	-0.0347	0	(191, 309)	87595
LH Vis 22	lAMY-rh	-0.0347	0	(21, 520)	11901
LH Cont PFCmp 2	RH DorsAttn Post 3	-0.0347	0	(183, 336)	84698
LH Default PFC 10	RH Vis 1	-0.0347	0	(215, 250)	95924
LH Default PFC 10	LH Default pCunPCC 5	-0.0347	0	(215, 240)	95914
LH Cont PFCl 2	LH Cont Cing 3	-0.0347	0	(167, 181)	78503
LH DorsAttn Post 16	RH SomMot 33	-0.0347	0	(101, 317)	51018
LH Cont Cing 3	PUT-VA-rh	-0.0347	0	(181, 512)	84133
LH Cont Cing 3	RH Default pCunPCC 6	-0.0347	0	(181, 494)	84115
LH Vis 30	LH Cont pCun 3	-0.0347	0	(29, 178)	15779
RH DorsAttn FEF 4	RH Default PFCdPFCm 5	-0.0347	0	(361, 478)	134769
RH DorsAttn Post 22	RH SalVentAttn FrOperIns 9	-0.0347	0	(355, 382)	133506
RH SomMot 47	mAMY-rh	-0.0347	0	(331, 521)	128617
RH Default PFCv 4	RH Default PFCdPFCm 15	-0.0347	0	(473, 488)	149955
LH Default PFC 22	RH Default pCunPCC 7	-0.0347	0	(227, 495)	100147
LH SalVentAttn ParOper 4	RH SalVentAttn FrOperIns 3	-0.0347	0	(114, 376)	56862
LH SomMot 47	LH SalVentAttn Med 2	-0.0347	0	(85, 129)	43478
LH SalVentAttn Med 1	RH SalVentAttn Med 11	-0.0347	0	(128, 394)	62921
LH Vis 30	RH SomMot 21	-0.0347	0	(29, 305)	15906
LH SomMot 29	LH Cont PFCmp 3	-0.0347	0	(67, 184)	34956
LH SomMot 40	PUT-VP-rh	-0.0347	0	(78, 514)	40566
RH SomMot 13	RH DorsAttn FEF 4	-0.0347	0	(297, 361)	120348
RH Vis 18	RH SalVentAttn FrOperIns 7	-0.0347	0	(267, 380)	112252
LH DorsAttn Post 2	LH SalVentAttn FrOperIns 7	-0.0347	0	(87, 123)	44405
RH SalVentAttn TempOccPar 6	THA-VAia-rh	-0.0347	0	(370, 503)	136477
LH SomMot 25	RH Default pCunPCC 9	-0.0347	0	(63, 497)	33319
LH DorsAttn Post 17	RH Default pCunPCC 10	-0.0347	0	(102, 498)	51650
LH Default PFC 22	RH Cont PFCl 11	-0.0347	0	(227, 433)	100085
RH Cont pCun 2	THA-DAl-rh	-0.0347	0	(444, 511)	147252
RH Default Par 8	RH Default pCunPCC 2	-0.0347	0	(459, 490)	148746
LH SomMot 44	LH SalVentAttn ParOper 4	-0.0347	0	(82, 114)	42056
RH Vis 8	RH DorsAttn FEF 4	-0.0347	0	(257, 361)	109328
LH Cont PFCd 1	HIP-head-m1-rh	-0.0347	0	(163, 500)	77272
LH Default PFC 29	RH SalVentAttn FrOperIns 6	-0.0347	0	(234, 379)	102285
RH DorsAttn PrCv 3	RH Default PFCdPFCm 11	-0.0347	0	(364, 484)	135345
LH SalVentAttn FrOperIns 10	LH Limbic OFC 5	-0.0347	0	(126, 142)	61818
RH SalVentAttn Med 9	pGP-rh	-0.0347	0	(392, 525)	140272
LH SomMot 37	LH SalVentAttn PFCl 1	-0.0347	0	(75, 127)	38751
RH Vis 11	HIP-body-rh	-0.0347	0	(260, 505)	110354
LH Cont PFCd 2	RH SomMot 42	-0.0347	0	(164, 326)	77487
LH SomMot 37	LH Default pCunPCC 1	-0.0347	0	(75, 236)	38860
RH SomMot 1	THA-VPm-lh	-0.0347	0	(285, 534)	117383
LH Vis 17	RH Default pCunPCC 5	-0.0347	0	(16, 493)	9204
LH Vis 3	LH Limbic OFC 6	-0.0347	0	(2, 143)	1245
RH SalVentAttn TempOccPar 2	RH SalVentAttn Med 6	-0.0347	0	(366, 389)	135625
LH Limbic TempPole 8	RH Vis 6	-0.0347	0	(151, 255)	72281
LH DorsAttn FEF 2	RH Default Par 3	-0.0347	0	(106, 454)	53400
RH Default pCunPCC 11	PUT-VP-rh	-0.0347	0	(499, 514)	151710
RH Vis 29	RH Vis 32	-0.0347	0	(278, 281)	115233
LH SomMot 13	RH Cont Cing 2	-0.0347	0	(51, 447)	27323
LH SomMot 13	THA-VAia-lh	-0.0347	0	(51, 530)	27406
LH Default PFC 8	RH Cont PFCv 1	-0.0347	0	(213, 422)	95419
RH SalVentAttn Med 7	RH Cont PFCl 5	-0.0347	0	(390, 427)	139851
LH SomMot 47	RH SomMot 4	-0.0347	0	(85, 288)	43637
LH Limbic OFC 5	RH SomMot 35	-0.0347	0	(142, 319)	68691
LH Vis 34	RH SalVentAttn TempOccPar 6	-0.0347	0	(33, 370)	18057
LH Vis 14	LH SomMot 17	-0.0347	0	(13, 55)	7152
LH SalVentAttn ParOper 1	LH Limbic TempPole 6	-0.0347	0	(111, 149)	55315
LH Default Temp 8	RH Default PFCv 3	-0.0347	0	(192, 472)	88119
LH Vis 39	RH Vis 5	-0.0347	0	(38, 254)	20526
LH Default Temp 4	RH Cont PFCl 1	-0.0347	0	(188, 423)	86620
LH Limbic TempPole 5	RH Limbic TempPole 9	-0.0347	0	(148, 412)	71229
LH DorsAttn Post 15	RH Cont PFCl 19	-0.0348	0	(100, 441)	50690
LH Vis 1	RH Cont PFCl 4	-0.0348	0	(0, 426)	425
LH Default pCunPCC 12	RH DorsAttn Post 2	-0.0348	0	(247, 335)	106297
LH Vis 18	RH SalVentAttn Med 2	-0.0348	0	(17, 385)	9632
RH SalVentAttn TempOccPar 1	RH Limbic TempPole 7	-0.0348	0	(365, 410)	135459
LH SomMot 41	RH Vis 3	-0.0348	0	(79, 252)	40778
LH DorsAttn Post 14	LH Limbic TempPole 8	-0.0348	0	(99, 151)	49947
LH Default PFC 20	RH SomMot 27	-0.0348	0	(225, 311)	99310
LH Vis 32	LH Default pCunPCC 6	-0.0348	0	(31, 241)	16887
LH Vis 27	RH SomMot 21	-0.0348	0	(26, 305)	14331
LH SomMot 20	RH Vis 5	-0.0348	0	(58, 254)	30616
RH Cont PFCl 1	RH Default PFCdPFCm 5	-0.0348	0	(423, 478)	144720
LH SalVentAttn Med 8	RH Default Par 3	-0.0348	0	(135, 454)	65928
LH SomMot 20	RH Vis 25	-0.0348	0	(58, 274)	30636
LH SomMot 41	RH Default PFCdPFCm 15	-0.0348	0	(79, 488)	41014
LH DorsAttn PrCv 1	RH SomMot 7	-0.0348	0	(109, 291)	54572
RH Default PFCdPFCm 9	RH Default pCunPCC 4	-0.0348	0	(482, 492)	150634
RH SomMot 27	RH DorsAttn Post 6	-0.0348	0	(311, 339)	123805
LH SalVentAttn FrOperIns 6	LH Limbic OFC 2	-0.0348	0	(122, 139)	60101
LH Default PFC 10	RH Vis 6	-0.0348	0	(215, 255)	95929
LH Default Temp 2	RH Default pCunPCC 7	-0.0348	0	(186, 495)	85961
RH DorsAttn Post 20	RH Default Temp 8	-0.0348	0	(353, 467)	133194
LH SomMot 20	RH SomMot 8	-0.0348	0	(58, 292)	30654
LH SalVentAttn FrOperIns 7	CAU-DA-lh	-0.0348	0	(123, 544)	60936
LH Vis 24	RH Default pCunPCC 4	-0.0348	0	(23, 492)	12934
LH DorsAttn Post 19	THA-VAip-lh	-0.0348	0	(104, 529)	52580
RH DorsAttn Post 10	RH Limbic OFC 6	-0.0348	0	(343, 402)	131084
LH Default PFC 2	RH SomMot 33	-0.0348	0	(207, 317)	93259
LH Vis 11	RH Limbic TempPole 2	-0.0348	0	(10, 405)	5879
RH Cont PFCl 1	THA-DAl-lh	-0.0348	0	(423, 538)	144780
LH DorsAttn FEF 4	aGP-lh	-0.0348	0	(108, 553)	54390
RH SomMot 24	NAc-core-rh	-0.0348	0	(308, 524)	123261
LH Default pCunPCC 7	RH Cont PFCl 18	-0.0348	0	(242, 440)	104862
LH SomMot 32	LH Default Temp 8	-0.0348	0	(70, 192)	36416
LH Default Par 1	RH DorsAttn Post 10	-0.0348	0	(197, 343)	89780
LH SomMot 17	LH Limbic TempPole 4	-0.0348	0	(55, 147)	29021
RH SomMot 15	RH SomMot 16	-0.0348	0	(299, 300)	120796
LH Vis 32	RH SomMot 49	-0.0348	0	(31, 333)	16979
LH Cont Cing 3	LH Default Temp 11	-0.0348	0	(181, 195)	83816
LH Vis 23	RH DorsAttn Post 14	-0.0348	0	(22, 347)	12259
RH Limbic TempPole 3	THA-VAs-rh	-0.0348	0	(406, 509)	142405
RH SomMot 1	RH Cont PFCl 17	-0.0348	0	(285, 439)	117288
RH Vis 19	RH SomMot 33	-0.0348	0	(268, 317)	112474
RH SalVentAttn Med 2	RH Default PFCdPFCm 9	-0.0348	0	(385, 482)	139081
LH SomMot 30	RH Default pCunPCC 6	-0.0348	0	(68, 494)	35751
LH Vis 16	RH DorsAttn Post 1	-0.0348	0	(15, 334)	8508
LH Limbic TempPole 3	RH Cont PFCl 13	-0.0348	0	(146, 435)	70441
LH SalVentAttn FrOperIns 8	LH Cont PFCmp 3	-0.0348	0	(124, 184)	61005
RH SomMot 21	RH SomMot 47	-0.0348	0	(305, 331)	122330
LH Vis 26	RH SalVentAttn FrOperIns 5	-0.0348	0	(25, 378)	13877
LH SomMot 20	LH DorsAttn Post 11	-0.0348	0	(58, 96)	30458
LH SomMot 37	LH DorsAttn Post 13	-0.0348	0	(75, 98)	38722
LH Vis 3	LH Default PFC 19	-0.0348	0	(2, 224)	1326
LH Default Par 3	LH Default pCunPCC 6	-0.0348	0	(199, 241)	90387
LH Default PFC 1	THA-DAm-rh	-0.0348	0	(206, 510)	93106
LH DorsAttn FEF 4	RH Limbic TempPole 2	-0.0348	0	(108, 405)	54242
LH SomMot 46	RH Default pCunPCC 5	-0.0348	0	(84, 493)	43374
RH Vis 2	RH SalVentAttn TempOccPar 2	-0.0348	0	(251, 366)	107542
LH SalVentAttn FrOperIns 4	THA-VPl-rh	-0.0348	0	(120, 508)	59607
LH Vis 31	RH Vis 10	-0.0348	0	(30, 259)	16383
LH Vis 14	LH Cont PFCmp 1	-0.0348	0	(13, 182)	7279
RH Cont PFCl 11	THA-DP-lh	-0.0348	0	(433, 549)	146036
LH Default pCunPCC 10	RH SalVentAttn Med 11	-0.0348	0	(245, 394)	105743
RH SomMot 47	RH Default Par 7	-0.0348	0	(331, 458)	128554
LH Vis 26	RH Cont PFCv 1	-0.0348	0	(25, 422)	13921
LH SalVentAttn ParOper 5	RH SalVentAttn Med 11	-0.0348	0	(115, 394)	57318
LH SalVentAttn FrOperIns 8	LH Default pCunPCC 9	-0.0348	0	(124, 244)	61065
LH SomMot 6	RH DorsAttn Post 24	-0.0348	0	(44, 357)	23698
RH SomMot 19	RH SomMot 29	-0.0348	0	(303, 313)	121815
LH Default Temp 7	RH Vis 16	-0.0348	0	(191, 265)	87551
RH Cont Cing 1	THA-VAip-rh	-0.0348	0	(446, 502)	147458
LH SomMot 23	RH SalVentAttn FrOperIns 9	-0.0348	0	(61, 382)	32223
RH Vis 15	RH Default Par 6	-0.0348	0	(264, 457)	111468
LH Vis 33	CAU-DA-rh	-0.0348	0	(32, 517)	17684
LH SalVentAttn Med 3	THA-DP-rh	-0.0348	0	(130, 522)	63896
LH Vis 15	LH SalVentAttn FrOperIns 3	-0.0348	0	(14, 119)	7755
LH Default PFC 17	RH DorsAttn Post 3	-0.0348	0	(222, 336)	98348
RH SomMot 32	THA-DAl-lh	-0.0348	0	(316, 538)	125199
LH SomMot 1	RH DorsAttn FEF 4	-0.0348	0	(39, 361)	21147
LH SomMot 6	RH Cont PFCl 19	-0.0348	0	(44, 441)	23782
RH Vis 12	RH DorsAttn FEF 1	-0.0348	0	(261, 358)	110499
RH Default Par 5	THA-DAl-rh	-0.0348	0	(456, 511)	148482
LH DorsAttn Post 5	LH Default PFC 17	-0.0348	0	(90, 222)	45896
RH SalVentAttn PFCl 1	aGP-rh	-0.0348	0	(383, 526)	138788
LH DorsAttn Post 5	RH SomMot 2	-0.0348	0	(90, 286)	45960
LH Default PFC 5	RH SomMot 34	-0.0348	0	(210, 318)	94292
LH DorsAttn Post 18	aGP-lh	-0.0348	0	(103, 553)	52155
LH Vis 26	RH DorsAttn Post 6	-0.0348	0	(25, 339)	13838
RH Default pCunPCC 10	lAMY-rh	-0.0348	0	(498, 520)	151662
LH Cont Par 7	PUT-DP-lh	-0.0348	0	(160, 542)	76141
RH SalVentAttn Med 2	THA-DAl-lh	-0.0348	0	(385, 538)	139137
LH SomMot 16	RH Cont PFCmp 3	-0.0348	0	(54, 451)	28827
LH SomMot 16	RH Default pCunPCC 6	-0.0348	0	(54, 494)	28870
LH SalVentAttn Med 9	LH Default Temp 2	-0.0348	0	(136, 186)	66077
LH SomMot 20	RH Default Temp 9	-0.0348	0	(58, 468)	30830
LH Default PFC 22	THA-VAia-rh	-0.0348	0	(227, 503)	100155
THA-VPl-rh	PUT-VA-lh	-0.0348	0	(508, 539)	152176
LH SomMot 19	RH SomMot 18	-0.0348	0	(57, 302)	30169
LH Cont Cing 3	CAU-DA-lh	-0.0348	0	(181, 544)	84165
RH DorsAttn Post 7	NAc-core-lh	-0.0348	0	(340, 551)	130600
LH Vis 19	RH SalVentAttn FrOperIns 9	-0.0348	0	(18, 382)	10164
RH SomMot 22	RH DorsAttn FEF 1	-0.0348	0	(306, 358)	122604
RH DorsAttn Post 13	RH Cont Par 6	-0.0348	0	(346, 419)	131725
LH Default pCunPCC 9	RH Vis 13	-0.0348	0	(244, 262)	105303
RH SalVentAttn Med 9	RH Default pCunPCC 1	-0.0348	0	(392, 489)	140236
RH Default pCunPCC 6	THA-VPm-rh	-0.0348	0	(494, 507)	151423
RH Vis 20	RH Default PFCv 3	-0.0348	0	(269, 472)	112913
LH Default PFC 12	RH Vis 28	-0.0348	0	(217, 277)	96624
LH Default PFC 12	RH SalVentAttn FrOperIns 7	-0.0348	0	(217, 380)	96727
LH DorsAttn Post 7	RH Default PFCdPFCm 4	-0.0348	0	(92, 477)	47074
RH Cont PFCl 4	RH Default PFCv 1	-0.0348	0	(426, 470)	145096
LH Default Temp 5	LH Default PFC 28	-0.0348	0	(189, 233)	86794
LH Cont Par 1	RH Default pCunPCC 9	-0.0348	0	(154, 497)	73723
LH Vis 7	RH Cont pCun 3	-0.0348	0	(6, 445)	3741
LH Default PFC 6	RH Vis 8	-0.0348	0	(211, 257)	94573
LH SomMot 13	LH SomMot 27	-0.0348	0	(51, 65)	26941
LH Default Temp 12	LH Default PFC 24	-0.0348	0	(196, 229)	89310
RH Default PFCv 4	THA-VAs-rh	-0.0348	0	(473, 509)	149976
RH SalVentAttn Med 9	THA-VAip-rh	-0.0348	0	(392, 502)	140249
RH SomMot 8	RH Default pCunPCC 11	-0.0348	0	(292, 499)	119196
LH Default Temp 9	THA-DAl-lh	-0.0348	0	(193, 538)	88545
LH SalVentAttn ParOper 3	LH Default pCunPCC 4	-0.0348	0	(113, 239)	56286
LH Cont Par 4	RH SomMot 26	-0.0348	0	(157, 310)	74727
LH Default PFC 6	RH Default pCunPCC 10	-0.0348	0	(211, 498)	94814
RH SomMot 34	THA-VPl-rh	-0.0348	0	(318, 508)	125640
RH SomMot 34	HIP-body-rh	-0.0348	0	(318, 505)	125637
RH Vis 14	CAU-tail-rh	-0.0348	0	(263, 519)	111241
LH Default PFC 15	RH Cont Par 5	-0.0348	0	(220, 418)	97767
LH Cont Cing 2	RH SomMot 35	-0.0348	0	(180, 319)	83568
LH Cont Cing 2	RH SomMot 31	-0.0348	0	(180, 315)	83564
LH SomMot 45	LH Default PFC 20	-0.0348	0	(83, 225)	42637
LH Cont PFCl 1	RH SalVentAttn FrOperIns 3	-0.0348	0	(166, 376)	78312
LH Vis 21	THA-DAm-rh	-0.0348	0	(20, 510)	11359
RH Vis 13	RH SalVentAttn Med 4	-0.0348	0	(262, 387)	110819
LH SomMot 7	LH SomMot 15	-0.0348	0	(45, 53)	23902
LH DorsAttn Post 6	RH SalVentAttn Med 2	-0.0348	0	(91, 385)	46521
RH Vis 21	RH Cont Cing 2	-0.0348	0	(270, 447)	113171
LH SomMot 42	RH Vis 9	-0.0348	0	(80, 258)	41257
LH SomMot 33	RH Vis 10	-0.0348	0	(71, 259)	36965
LH Default Temp 12	THA-VAip-rh	-0.0348	0	(196, 502)	89583
RH Vis 29	RH Cont PFCl 15	-0.0348	0	(278, 437)	115389
RH Cont PFCl 7	RH Default Temp 4	-0.0348	0	(429, 463)	145464
RH SalVentAttn PFCl 1	RH Default PFCdPFCm 9	-0.0348	0	(383, 482)	138744
RH Vis 22	RH SomMot 38	-0.0348	0	(271, 322)	113328
RH Vis 22	RH SomMot 37	-0.0348	0	(271, 321)	113327
RH Vis 22	RH SomMot 35	-0.0348	0	(271, 319)	113325
RH Default pCunPCC 1	THA-VPm-rh	-0.0348	0	(489, 507)	151118
RH Vis 22	RH DorsAttn FEF 2	-0.0348	0	(271, 359)	113365
RH SalVentAttn TempOccPar 3	RH Cont Par 6	-0.0348	0	(367, 419)	135841
RH Vis 28	RH SomMot 33	-0.0348	0	(277, 317)	114994
RH SomMot 33	RH Default PFCdPFCm 14	-0.0348	0	(317, 487)	125384
LH SomMot 4	PUT-VA-rh	-0.0348	0	(42, 512)	22834
LH Default pCunPCC 2	RH SalVentAttn Med 7	-0.0348	0	(237, 390)	103247
LH Limbic TempPole 8	LH Cont Cing 3	-0.0348	0	(151, 181)	72207
RH Default PFCdPFCm 1	RH Default pCunPCC 8	-0.0348	0	(474, 496)	150042
RH SalVentAttn Med 3	RH Cont PFCl 18	-0.0348	0	(386, 440)	139206
LH SalVentAttn Med 6	RH Vis 28	-0.0348	0	(133, 277)	64914
LH Cont Cing 1	CAU-body-rh	-0.0348	0	(179, 518)	83394
LH Default PFC 13	THA-VAs-lh	-0.0348	0	(218, 536)	97218
LH Default PFC 13	RH Cont pCun 3	-0.0348	0	(218, 445)	97127
RH Vis 6	RH DorsAttn Post 11	-0.0348	0	(255, 344)	108718
RH DorsAttn Post 22	RH SalVentAttn PFCl 1	-0.0348	0	(355, 383)	133507
LH Vis 23	THA-DAm-lh	-0.0348	0	(22, 537)	12449
LH Default PFC 14	RH Vis 19	-0.0348	0	(219, 268)	97284
LH SalVentAttn Med 3	RH Vis 20	-0.0348	0	(130, 269)	63643
RH SomMot 29	RH SomMot 31	-0.0348	0	(313, 315)	124262
LH Limbic TempPole 2	LH Default PFC 14	-0.0348	0	(145, 219)	69818
RH Default Par 7	HIP-body-lh	-0.0348	0	(458, 532)	148694
LH Limbic TempPole 4	THA-DAl-rh	-0.0348	0	(147, 511)	70923
LH SalVentAttn ParOper 3	RH DorsAttn Post 13	-0.0348	0	(113, 346)	56393
LH Vis 33	RH SomMot 38	-0.0348	0	(32, 322)	17489
RH SomMot 34	RH SomMot 39	-0.0348	0	(318, 323)	125455
RH SomMot 33	aGP-lh	-0.0348	0	(317, 553)	125450
LH SalVentAttn Med 8	THA-VAip-lh	-0.0348	0	(135, 529)	66003
LH Cont PFCl 9	RH DorsAttn Post 14	-0.0348	0	(174, 347)	81343
LH Vis 5	RH DorsAttn PrCv 3	-0.0348	0	(4, 364)	2565
LH Cont PFCl 2	RH SomMot 10	-0.0348	0	(167, 294)	78616
LH Default PFC 15	RH Vis 13	-0.0348	0	(220, 262)	97611
LH SalVentAttn FrOperIns 3	RH SomMot 30	-0.0348	0	(119, 314)	58980
LH Default PFC 14	RH SomMot 45	-0.0348	0	(219, 329)	97345
LH SomMot 29	RH SalVentAttn Med 6	-0.0348	0	(67, 389)	35161
LH Vis 14	RH SalVentAttn TempOccPar 1	-0.0348	0	(13, 365)	7462
LH Vis 30	LH DorsAttn Post 4	-0.0348	0	(29, 89)	15690
RH SomMot 3	RH Cont PFCl 12	-0.0348	0	(287, 434)	117816
LH SomMot 24	RH Cont PFCv 1	-0.0348	0	(62, 422)	32754
LH DorsAttn PrCv 2	LH Default PFC 8	-0.0348	0	(110, 213)	54937
RH Cont pCun 3	pGP-rh	-0.0348	0	(445, 525)	147374
LH Cont Par 1	RH Limbic OFC 7	-0.0348	0	(154, 403)	73629
LH DorsAttn Post 3	LH Default PFC 11	-0.0348	0	(88, 216)	44963
LH Default PFC 3	RH SomMot 16	-0.0348	0	(208, 300)	93587
LH Default Temp 7	RH SalVentAttn Med 10	-0.0348	0	(191, 393)	87679
RH SomMot 47	RH Cont PFCl 15	-0.0348	0	(331, 437)	128533
RH SalVentAttn TempOccPar 6	RH Limbic OFC 6	-0.0348	0	(370, 402)	136376
RH Vis 23	CAU-DA-rh	-0.0348	0	(272, 517)	113804
LH Default Temp 3	RH Cont PFCl 3	-0.0348	0	(187, 425)	86257
LH Vis 6	RH DorsAttn FEF 1	-0.0348	0	(5, 358)	3107
LH Default pCunPCC 8	RH SomMot 14	-0.0348	0	(243, 298)	105030
LH SalVentAttn FrOperIns 5	RH Cont PFCl 12	-0.0348	0	(121, 434)	59965
LH Vis 6	RH DorsAttn PrCv 3	-0.0348	0	(5, 364)	3113
LH SomMot 31	RH Default pCunPCC 3	-0.0348	0	(69, 491)	36232
RH Cont PFCl 17	RH Default pCunPCC 5	-0.0348	0	(439, 493)	146679
LH Vis 35	LH SalVentAttn Med 7	-0.0348	0	(34, 134)	18340
LH Vis 35	LH Limbic OFC 2	-0.0348	0	(34, 139)	18345
LH Vis 35	LH Cont Par 6	-0.0348	0	(34, 159)	18365
LH SomMot 22	RH SomMot 38	-0.0348	0	(60, 322)	31671
RH SalVentAttn Med 7	PUT-DP-rh	-0.0349	0	(390, 515)	139939
LH Vis 35	LH Cont Cing 3	-0.0349	0	(34, 181)	18387
LH Vis 12	RH Cont PFCl 11	-0.0349	0	(11, 433)	6449
LH Default PFC 9	RH Cont Temp 2	-0.0349	0	(214, 421)	95757
LH Default Temp 6	RH Vis 22	-0.0349	0	(190, 271)	87195
LH Cont PFCl 4	LH Default Temp 11	-0.0349	0	(169, 195)	79286
RH Cont PFCv 1	RH Default PFCdPFCm 11	-0.0349	0	(422, 484)	144596
HIP-body-rh	THA-DAl-rh	-0.0349	0	(505, 511)	152010
RH Cont PFCv 1	RH Cont PFCl 6	-0.0349	0	(422, 428)	144540
LH SomMot 11	HIP-tail-rh	-0.0349	0	(49, 506)	26377
LH Default Par 4	RH Default PFCdPFCm 3	-0.0349	0	(200, 476)	90975
RH SomMot 26	RH SalVentAttn Med 12	-0.0349	0	(310, 395)	123619
LH SomMot 21	LH Limbic OFC 3	-0.0349	0	(59, 140)	30996
LH Vis 19	LH Limbic TempPole 2	-0.0349	0	(18, 145)	9927
LH Default PFC 25	RH DorsAttn Post 10	-0.0349	0	(230, 343)	100967
LH Vis 13	THA-VPm-lh	-0.0349	0	(12, 534)	7091
RH Vis 28	RH Cont Cing 2	-0.0349	0	(277, 447)	115124
LH Default PFC 14	RH DorsAttn Post 19	-0.0349	0	(219, 352)	97368
THA-DAl-rh	pGP-rh	-0.0349	0	(511, 525)	152291
RH DorsAttn Post 16	RH SalVentAttn FrOperIns 9	-0.0349	0	(349, 382)	132303
LH Default PFC 14	RH Vis 13	-0.0349	0	(219, 262)	97278
LH SomMot 13	RH SalVentAttn Med 13	-0.0349	0	(51, 396)	27272
LH DorsAttn Post 17	pGP-lh	-0.0349	0	(102, 552)	51704
LH Vis 37	LH Default PFC 11	-0.0349	0	(36, 216)	19457
LH SomMot 14	LH Limbic TempPole 1	-0.0349	0	(52, 144)	27521
RH SomMot 11	aGP-rh	-0.0349	0	(295, 526)	120000
LH Vis 37	RH Limbic OFC 1	-0.0349	0	(36, 397)	19638
RH DorsAttn Post 6	RH Default PFCdPFCm 12	-0.0349	0	(339, 485)	130321
LH SalVentAttn Med 10	HIP-body-rh	-0.0349	0	(137, 505)	66812
LH Vis 10	RH Limbic TempPole 9	-0.0349	0	(9, 412)	5343
RH SomMot 33	RH Default PFCdPFCm 8	-0.0349	0	(317, 481)	125378
LH SomMot 29	RH SomMot 35	-0.0349	0	(67, 319)	35091
LH SomMot 29	RH SalVentAttn TempOccPar 1	-0.0349	0	(67, 365)	35137
LH Limbic OFC 1	LH Default pCunPCC 10	-0.0349	0	(138, 245)	66967
LH Vis 14	RH DorsAttn Post 5	-0.0349	0	(13, 338)	7435
LH Vis 31	RH SalVentAttn Med 13	-0.0349	0	(30, 396)	16520
LH Cont PFCd 1	RH SomMot 38	-0.0349	0	(163, 322)	77094
LH Default PFC 13	RH SomMot 13	-0.0349	0	(218, 297)	96979
RH Limbic TempPole 9	HIP-body-rh	-0.0349	0	(412, 505)	143262
RH SomMot 48	RH Cont Temp 2	-0.0349	0	(332, 421)	128738
LH Default PFC 26	RH SomMot 3	-0.0349	0	(231, 287)	101233
LH Vis 30	LH SomMot 38	-0.0349	0	(29, 76)	15677
LH SalVentAttn FrOperIns 8	RH Default Temp 7	-0.0349	0	(124, 466)	61287
LH SomMot 24	RH Default PFCdPFCm 1	-0.0349	0	(62, 474)	32806
LH Cont PFCl 7	RH Default pCunPCC 7	-0.0349	0	(172, 495)	80732
LH Default pCunPCC 8	THA-DP-rh	-0.0349	0	(243, 522)	105254
LH SalVentAttn FrOperIns 6	CAU-VA-rh	-0.0349	0	(122, 516)	60478
LH Default PFC 6	RH SomMot 42	-0.0349	0	(211, 326)	94642
RH Default Par 6	RH Default PFCdPFCm 13	-0.0349	0	(457, 486)	148553
RH SomMot 8	RH Limbic TempPole 5	-0.0349	0	(292, 408)	119105
LH SomMot 7	RH Vis 27	-0.0349	0	(45, 276)	24125
LH Default PFC 26	RH Cont PFCl 20	-0.0349	0	(231, 442)	101388
RH SomMot 48	RH Cont PFCmp 3	-0.0349	0	(332, 451)	128768
LH Default PFC 12	RH Default pCunPCC 6	-0.0349	0	(217, 494)	96841
RH Limbic TempPole 9	THA-VAia-rh	-0.0349	0	(412, 503)	143260
RH Vis 29	RH Default pCunPCC 3	-0.0349	0	(278, 491)	115443
LH Vis 22	LH Default Temp 9	-0.0349	0	(21, 193)	11574
LH Default pCunPCC 11	RH SomMot 41	-0.0349	0	(246, 325)	105981
LH Limbic TempPole 2	LH Default PFC 1	-0.0349	0	(145, 206)	69805
LH Vis 3	LH SomMot 5	-0.0349	0	(2, 43)	1145
RH SomMot 2	HIP-head-m1-lh	-0.0349	0	(286, 527)	117643
LH Default PFC 23	RH Default Par 8	-0.0349	0	(228, 459)	100436
LH Default Temp 6	mAMY-lh	-0.0349	0	(190, 548)	87472
LH Cont PFCl 7	RH Default Temp 3	-0.0349	0	(172, 462)	80699
RH DorsAttn Post 15	RH DorsAttn FEF 3	-0.0349	0	(348, 360)	132077
LH SalVentAttn FrOperIns 9	RH SomMot 49	-0.0349	0	(125, 333)	61582
LH SalVentAttn Med 3	THA-VAia-rh	-0.0349	0	(130, 503)	63877
LH Vis 10	LH SomMot 31	-0.0349	0	(9, 69)	5000
LH Default PFC 12	RH Limbic OFC 4	-0.0349	0	(217, 400)	96747
RH DorsAttn Post 22	RH DorsAttn PrCv 2	-0.0349	0	(355, 363)	133487
LH SomMot 1	LH SomMot 6	-0.0349	0	(39, 44)	20830
LH SalVentAttn Med 6	RH Default PFCv 3	-0.0349	0	(133, 472)	65109
RH Vis 5	RH SomMot 7	-0.0349	0	(254, 291)	108367
LH Limbic OFC 3	RH Default PFCdPFCm 7	-0.0349	0	(140, 480)	68029
RH SomMot 41	RH Limbic TempPole 3	-0.0349	0	(325, 406)	127155
LH SomMot 2	RH Vis 34	-0.0349	0	(40, 283)	21582
LH Default PFC 27	RH Vis 2	-0.0349	0	(232, 251)	101518
RH Default pCunPCC 2	THA-VPl-lh	-0.0349	0	(490, 535)	151209
LH SomMot 6	CAU-body-lh	-0.0349	0	(44, 545)	23886
LH SalVentAttn FrOperIns 1	mAMY-lh	-0.0349	0	(117, 548)	58345
LH Cont PFCl 2	RH SomMot 38	-0.0349	0	(167, 322)	78644
LH SomMot 29	RH Vis 7	-0.0349	0	(67, 256)	35028
RH Limbic TempPole 4	THA-DAm-rh	-0.0349	0	(407, 510)	142552
LH Vis 21	mAMY-rh	-0.0349	0	(20, 521)	11370
LH SalVentAttn FrOperIns 2	LH Default Temp 2	-0.0349	0	(118, 186)	58418
RH Default pCunPCC 9	CAU-tail-lh	-0.0349	0	(497, 546)	151633
LH Cont Par 7	RH SomMot 45	-0.0349	0	(160, 329)	75928
RH SomMot 22	RH SomMot 39	-0.0349	0	(306, 323)	122569
LH SalVentAttn FrOperIns 8	RH SalVentAttn TempOccPar 3	-0.0349	0	(124, 367)	61188
RH SalVentAttn Med 5	RH Cont PFCl 4	-0.0349	0	(388, 426)	139523
LH Cont PFCd 2	RH SalVentAttn Med 10	-0.0349	0	(164, 393)	77554
RH SomMot 18	RH Cont PFCmp 2	-0.0349	0	(302, 450)	121702
LH DorsAttn Post 2	RH Cont PFCl 4	-0.0349	0	(87, 426)	44708
LH SalVentAttn FrOperIns 10	NAc-shell-rh	-0.0349	0	(126, 523)	62199
LH Default Temp 7	LH Default Par 7	-0.0349	0	(191, 203)	87489
RH SomMot 39	RH SalVentAttn Med 11	-0.0349	0	(323, 394)	126686
LH Vis 33	LH SalVentAttn Med 2	-0.0349	0	(32, 129)	17296
LH Default PFC 27	THA-VPl-lh	-0.0349	0	(232, 535)	101802
LH Cont PFCmp 1	RH Default Par 2	-0.0349	0	(182, 453)	84445
RH SalVentAttn FrOperIns 1	RH Default pCunPCC 11	-0.0349	0	(374, 499)	137195
RH Limbic TempPole 9	RH Default Temp 1	-0.0349	0	(412, 460)	143217
RH SomMot 12	RH SalVentAttn Med 11	-0.0349	0	(296, 394)	120125
LH SalVentAttn Med 9	LH Default Temp 3	-0.0349	0	(136, 187)	66078
RH Vis 2	RH SalVentAttn Med 13	-0.0349	0	(251, 396)	107572
LH Cont Cing 1	RH SomMot 39	-0.0349	0	(179, 323)	83199
RH DorsAttn Post 17	THA-DAl-rh	-0.0349	0	(350, 511)	132635
LH Default pCunPCC 11	RH SalVentAttn Med 2	-0.0349	0	(246, 385)	106041
LH Cont PFCl 3	LH Default PFC 4	-0.0349	0	(168, 209)	78916
LH SomMot 37	RH DorsAttn Post 2	-0.0349	0	(75, 335)	38959
LH Vis 26	RH SomMot 5	-0.0349	0	(25, 289)	13788
LH Cont PFCl 4	RH Cont PFCmp 1	-0.0349	0	(169, 449)	79540
LH SomMot 19	RH SalVentAttn Med 1	-0.0349	0	(57, 384)	30251
RH SomMot 10	THA-VAs-rh	-0.0349	0	(294, 509)	119725
RH SomMot 33	RH DorsAttn Post 22	-0.0349	0	(317, 355)	125252
LH Vis 23	RH DorsAttn Post 19	-0.0349	0	(22, 352)	12264
RH Cont Cing 3	RH Default PFCdPFCm 4	-0.0349	0	(448, 477)	147644
LH DorsAttn FEF 2	NAc-core-rh	-0.0349	0	(106, 524)	53470
LH Cont OFC 1	lAMY-lh	-0.0349	0	(165, 547)	78096
LH Vis 33	LH SomMot 5	-0.0349	0	(32, 43)	17210
LH SomMot 12	LH Default PFC 28	-0.0349	0	(50, 233)	26607
LH Vis 3	LH Cont PFCv 1	-0.0349	0	(2, 175)	1277
LH SomMot 25	RH Cont pCun 3	-0.0349	0	(63, 445)	33267
RH SomMot 2	RH SomMot 24	-0.0349	0	(286, 308)	117424
LH Vis 3	LH Limbic TempPole 1	-0.0349	0	(2, 144)	1246
LH Cont PFCd 2	RH DorsAttn Post 11	-0.0349	0	(164, 344)	77505
LH SalVentAttn ParOper 5	LH Default Temp 7	-0.0349	0	(115, 191)	57115
LH Default Temp 8	RH DorsAttn FEF 4	-0.0349	0	(192, 361)	88008
LH Default pCunPCC 11	RH Limbic TempPole 3	-0.0349	0	(246, 406)	106062
LH Default Par 7	RH Vis 24	-0.0349	0	(203, 273)	91825
RH Vis 19	NAc-core-rh	-0.0349	0	(268, 524)	112681
LH Default PFC 11	RH SomMot 11	-0.0349	0	(216, 295)	96306
LH Default Temp 6	RH DorsAttn Post 4	-0.0349	0	(190, 337)	87261
LH DorsAttn Post 15	RH Vis 25	-0.0349	0	(100, 274)	50523
LH DorsAttn Post 15	RH Vis 11	-0.0349	0	(100, 260)	50509
LH DorsAttn Post 1	LH DorsAttn FEF 1	-0.0349	0	(86, 105)	43921
LH SomMot 21	RH Vis 21	-0.0349	0	(59, 270)	31126
LH SomMot 21	LH Default PFC 20	-0.0349	0	(59, 225)	31081
LH SomMot 23	RH SomMot 21	-0.0349	0	(61, 305)	32146
RH SomMot 46	RH Default PFCv 4	-0.0349	0	(330, 473)	128347
LH SalVentAttn FrOperIns 7	RH SalVentAttn TempOccPar 3	-0.0349	0	(123, 367)	60759
LH SomMot 6	RH DorsAttn Post 16	-0.0349	0	(44, 349)	23690
RH DorsAttn Post 8	RH Default Par 5	-0.0349	0	(341, 456)	130717
RH SalVentAttn TempOccPar 6	RH Cont PFCl 7	-0.0349	0	(370, 429)	136403
THA-VAip-rh	HIP-head-m2-lh	-0.0349	0	(502, 528)	151880
LH SomMot 37	LH Cont Par 5	-0.0349	0	(75, 158)	38782
LH Cont PFCl 6	RH Vis 28	-0.0349	0	(171, 277)	80133
LH SalVentAttn Med 4	LH Limbic OFC 4	-0.0349	0	(131, 141)	63937
LH SomMot 8	THA-VPm-lh	-0.0349	0	(46, 534)	24890
LH Vis 14	LH Cont pCun 3	-0.0349	0	(13, 178)	7275
LH SalVentAttn FrOperIns 4	RH Default PFCv 4	-0.0349	0	(120, 473)	59572
RH SalVentAttn Med 11	THA-VPm-lh	-0.0349	0	(394, 534)	140600
RH Vis 30	RH Default PFCdPFCm 6	-0.0349	0	(279, 479)	115705
LH Default PFC 28	RH Cont PFCl 5	-0.0349	0	(233, 427)	102014
LH Default Temp 8	RH SalVentAttn Med 5	-0.0349	0	(192, 388)	88035
RH SomMot 1	HIP-head-m1-lh	-0.0349	0	(285, 527)	117376
LH SalVentAttn FrOperIns 8	LH Default Par 9	-0.0349	0	(124, 205)	61026
LH SomMot 37	LH DorsAttn Post 2	-0.0349	0	(75, 87)	38711
LH SomMot 43	THA-DP-rh	-0.0349	0	(81, 522)	41993
LH SomMot 20	LH SalVentAttn ParOper 4	-0.0349	0	(58, 114)	30476
RH Cont Temp 1	THA-DP-lh	-0.0349	0	(420, 549)	144398
LH SalVentAttn ParOper 5	THA-DAm-rh	-0.0349	0	(115, 510)	57434
LH SalVentAttn Med 5	RH DorsAttn Post 19	-0.0349	0	(132, 352)	64569
RH Vis 18	RH Default PFCdPFCm 6	-0.0349	0	(267, 479)	112351
LH Vis 34	LH Default Temp 10	-0.0349	0	(33, 194)	17881
LH SalVentAttn FrOperIns 5	LH Cont Par 7	-0.0349	0	(121, 160)	59691
LH DorsAttn Post 16	THA-VPl-rh	-0.0349	0	(101, 508)	51209
RH Vis 32	RH Default PFCv 1	-0.0349	0	(281, 470)	116241
LH SalVentAttn Med 7	PUT-DP-lh	-0.0349	0	(134, 542)	65598
LH Default pCunPCC 8	RH SomMot 17	-0.0349	0	(243, 301)	105033
LH Vis 25	RH Limbic OFC 1	-0.0349	0	(24, 397)	13368
RH Vis 4	RH SomMot 28	-0.0349	0	(253, 312)	108089
RH DorsAttn Post 18	THA-DP-rh	-0.0349	0	(351, 522)	132848
LH Cont OFC 1	LH Default pCunPCC 4	-0.0349	0	(165, 239)	77788
LH SomMot 26	LH Limbic TempPole 1	-0.0349	0	(64, 144)	33455
LH Limbic TempPole 9	RH SalVentAttn FrOperIns 7	-0.0349	0	(152, 380)	72807
LH DorsAttn FEF 2	RH Vis 20	-0.0349	0	(106, 269)	53215
LH Default pCunPCC 3	RH Cont Cing 3	-0.0349	0	(238, 448)	103620
LH Cont Cing 3	LH Default PFC 27	-0.0349	0	(181, 232)	83853
LH Default Temp 11	RH DorsAttn Post 23	-0.0349	0	(195, 356)	89080
LH DorsAttn Post 14	RH DorsAttn Post 15	-0.0349	0	(99, 348)	50144
LH Limbic TempPole 9	RH Cont PFCl 2	-0.0349	0	(152, 424)	72851
LH SomMot 27	LH SalVentAttn FrOperIns 1	-0.0349	0	(65, 117)	33916
RH Vis 10	mAMY-rh	-0.0349	0	(259, 521)	110077
LH Vis 32	RH SomMot 35	-0.0349	0	(31, 319)	16965
RH Vis 16	HIP-tail-lh	-0.0349	0	(265, 533)	111832
LH Vis 16	RH Cont Par 4	-0.0349	0	(15, 417)	8591
LH Vis 6	RH Default PFCdPFCm 12	-0.0349	0	(5, 485)	3234
RH SalVentAttn TempOccPar 3	NAc-core-rh	-0.0349	0	(367, 524)	135946
LH Cont pCun 3	mAMY-lh	-0.0349	0	(178, 548)	83050
LH Vis 16	LH Default Temp 12	-0.0349	0	(15, 196)	8370
LH Vis 22	RH Cont PFCl 18	-0.0349	0	(21, 440)	11821
LH SomMot 3	LH SalVentAttn FrOperIns 10	-0.0349	0	(41, 126)	21937
LH DorsAttn FEF 4	RH Default pCunPCC 3	-0.0349	0	(108, 491)	54328
LH Limbic OFC 4	RH Vis 5	-0.0349	0	(141, 254)	68215
RH SalVentAttn Med 1	RH Cont Par 6	-0.0349	0	(384, 419)	138850
LH SalVentAttn TempOcc 1	LH Cont PFCd 1	-0.0349	0	(116, 163)	57524
RH DorsAttn Post 10	RH Limbic TempPole 1	-0.0349	0	(343, 404)	131086
RH SalVentAttn Med 10	RH Cont PFCmp 2	-0.0349	0	(393, 450)	140357
RH DorsAttn Post 24	RH Limbic TempPole 10	-0.0349	0	(357, 413)	133930
LH DorsAttn FEF 1	LH SalVentAttn ParOper 3	-0.0349	0	(105, 113)	52612
LH SomMot 1	RH Default pCunPCC 10	-0.0349	0	(39, 498)	21284
LH Vis 31	LH Cont PFCl 6	-0.0349	0	(30, 171)	16295
LH DorsAttn Post 16	RH DorsAttn Post 6	-0.0349	0	(101, 339)	51040
RH SomMot 13	RH DorsAttn Post 22	-0.0349	0	(297, 355)	120342
LH SomMot 31	LH SalVentAttn Med 8	-0.0349	0	(69, 135)	35876
RH DorsAttn PrCv 3	THA-DAm-lh	-0.0349	0	(364, 537)	135398
RH Default Temp 1	RH Default PFCdPFCm 14	-0.0349	0	(460, 487)	148836
LH SomMot 41	LH Limbic TempPole 10	-0.0349	0	(79, 153)	40679
RH SomMot 5	RH DorsAttn FEF 4	-0.0349	0	(289, 361)	118272
LH Vis 10	LH Default Temp 3	-0.0349	0	(9, 187)	5118
LH Default PFC 20	RH SalVentAttn PrC 1	-0.0349	0	(225, 373)	99372
RH Default Temp 3	THA-DAm-lh	-0.0349	0	(462, 537)	149069
RH Vis 35	CAU-DA-rh	-0.0349	0	(284, 517)	117098
LH SalVentAttn TempOcc 1	CAU-VA-rh	-0.0349	0	(116, 516)	57877
LH SalVentAttn Med 5	RH Default Par 7	-0.0349	0	(132, 458)	64675
LH SomMot 1	RH Cont PFCl 3	-0.0349	0	(39, 425)	21211
LH DorsAttn Post 3	RH Default pCunPCC 3	-0.0349	0	(88, 491)	45238
LH Default PFC 30	RH SomMot 36	-0.0349	0	(235, 320)	102544
RH SalVentAttn FrOperIns 3	RH Cont PFCl 20	-0.0349	0	(376, 442)	137493
LH SalVentAttn Med 9	RH Vis 18	-0.0349	0	(136, 267)	66158
RH Default Par 8	HIP-head-l-lh	-0.0349	0	(459, 531)	148787
RH Default Par 8	RH Default PFCdPFCm 15	-0.0349	0	(459, 488)	148744
RH SalVentAttn FrOperIns 9	NAc-shell-lh	-0.0349	0	(382, 550)	138642
RH Cont PFCl 16	THA-VPl-lh	-0.0349	0	(438, 535)	146607
LH Vis 18	RH Cont PFCl 7	-0.035	0	(17, 429)	9676
LH SomMot 21	RH Default pCunPCC 9	-0.035	0	(59, 497)	31353
LH Vis 1	RH Vis 33	-0.035	0	(0, 282)	281
LH Default Par 5	RH Default Temp 1	-0.035	0	(201, 460)	91311
LH Vis 6	RH Limbic OFC 7	-0.035	0	(5, 403)	3152
LH Cont Par 8	LH Default Temp 2	-0.035	0	(161, 186)	76177
RH DorsAttn Post 19	RH Default PFCv 3	-0.035	0	(352, 472)	132999
LH Vis 34	RH SalVentAttn Med 7	-0.035	0	(33, 390)	18077
RH Cont PFCl 16	RH Cont PFCmp 2	-0.035	0	(438, 450)	146522
LH SalVentAttn FrOperIns 10	LH Limbic TempPole 2	-0.035	0	(126, 145)	61821
RH SalVentAttn TempOccPar 1	RH Cont PFCmp 3	-0.035	0	(365, 451)	135500
LH SomMot 41	RH Cont PFCl 20	-0.035	0	(79, 442)	40968
LH Default PFC 29	RH DorsAttn PrCv 3	-0.035	0	(234, 364)	102270
LH SomMot 41	LH DorsAttn FEF 1	-0.035	0	(79, 105)	40631
LH SomMot 1	RH Cont Par 4	-0.035	0	(39, 417)	21203
LH Default Par 2	PUT-DA-lh	-0.035	0	(198, 540)	90332
LH SalVentAttn TempOcc 1	RH SomMot 33	-0.035	0	(116, 317)	57678
LH Vis 8	RH Limbic TempPole 3	-0.035	0	(7, 406)	4248
HIP-body-rh	THA-VAia-lh	-0.035	0	(505, 530)	152029
LH SomMot 26	THA-DAm-rh	-0.035	0	(64, 510)	33821
RH DorsAttn FEF 1	CAU-body-rh	-0.035	0	(358, 518)	134230
RH SomMot 20	RH DorsAttn FEF 4	-0.035	0	(304, 361)	122112
LH SomMot 20	RH Vis 21	-0.035	0	(58, 270)	30632
LH SalVentAttn TempOcc 1	LH Default PFC 17	-0.035	0	(116, 222)	57583
LH Vis 17	RH SomMot 6	-0.035	0	(16, 290)	9001
LH SomMot 26	pGP-rh	-0.035	0	(64, 525)	33836
RH DorsAttn Post 9	RH Cont Cing 3	-0.035	0	(342, 448)	130920
LH Default PFC 20	RH DorsAttn Post 16	-0.035	0	(225, 349)	99348
LH Vis 15	LH SomMot 8	-0.035	0	(14, 46)	7682
LH SomMot 21	RH SomMot 1	-0.035	0	(59, 285)	31141
LH SalVentAttn Med 4	RH Default Par 6	-0.035	0	(131, 457)	64253
LH Vis 35	RH DorsAttn FEF 2	-0.035	0	(34, 359)	18565
RH SalVentAttn FrOperIns 2	RH Default Par 7	-0.035	0	(375, 458)	137332
LH Cont PFCl 9	RH Vis 6	-0.035	0	(174, 255)	81251
LH SalVentAttn FrOperIns 5	LH Default Temp 6	-0.035	0	(121, 190)	59721
LH Default Temp 6	RH SomMot 30	-0.035	0	(190, 314)	87238
LH Cont Par 6	RH Limbic TempPole 4	-0.035	0	(159, 407)	75613
LH DorsAttn Post 13	RH Vis 1	-0.035	0	(98, 250)	49592
LH Default Temp 3	RH Default PFCv 2	-0.035	0	(187, 471)	86303
RH Vis 24	RH DorsAttn Post 15	-0.035	0	(273, 348)	113915
LH SomMot 12	LH DorsAttn Post 7	-0.035	0	(50, 92)	26466
LH Vis 23	RH DorsAttn Post 11	-0.035	0	(22, 344)	12256
LH Default Temp 11	LH Default PFC 23	-0.035	0	(195, 228)	88952
RH DorsAttn Post 3	RH Default Par 3	-0.035	0	(336, 454)	129645
LH Default Par 6	RH Default PFCdPFCm 15	-0.035	0	(202, 488)	91690
LH Limbic TempPole 9	RH Vis 13	-0.035	0	(152, 262)	72689
RH Vis 16	RH Default Par 4	-0.035	0	(265, 455)	111754
RH Vis 32	RH Cont PFCl 13	-0.035	0	(281, 435)	116206
RH SomMot 24	RH Default PFCdPFCm 3	-0.035	0	(308, 476)	123213
RH DorsAttn Post 3	mAMY-lh	-0.035	0	(336, 548)	129739
LH DorsAttn FEF 4	RH Default PFCdPFCm 6	-0.035	0	(108, 479)	54316
LH SalVentAttn ParOper 2	LH Default PHC 2	-0.035	0	(112, 249)	55856
LH Vis 31	RH Vis 2	-0.035	0	(30, 251)	16375
LH SomMot 32	RH Vis 15	-0.035	0	(70, 264)	36488
LH SalVentAttn Med 7	LH Default PFC 13	-0.035	0	(134, 218)	65274
LH SalVentAttn FrOperIns 5	LH Default Temp 3	-0.035	0	(121, 187)	59718
RH SomMot 21	RH SomMot 26	-0.035	0	(305, 310)	122309
LH Cont Cing 3	RH SalVentAttn Med 12	-0.035	0	(181, 395)	84016
RH SomMot 30	PUT-VP-lh	-0.035	0	(314, 541)	124727
RH DorsAttn Post 9	NAc-shell-lh	-0.035	0	(342, 550)	131022
RH SomMot 38	RH Default Temp 1	-0.035	0	(322, 460)	126522
LH Vis 8	RH DorsAttn Post 21	-0.035	0	(7, 354)	4196
RH DorsAttn Post 10	aGP-rh	-0.035	0	(343, 526)	131208
LH SomMot 36	LH Default PFC 1	-0.035	0	(74, 206)	38352
LH SomMot 35	THA-VAia-lh	-0.035	0	(73, 530)	38197
LH SomMot 43	THA-DP-lh	-0.035	0	(81, 549)	42020
LH SalVentAttn TempOcc 1	LH SalVentAttn FrOperIns 9	-0.035	0	(116, 125)	57486
RH DorsAttn Post 4	RH SalVentAttn FrOperIns 5	-0.035	0	(337, 378)	129785
LH Vis 22	LH Default PFC 25	-0.035	0	(21, 230)	11611
LH Default Temp 9	RH SalVentAttn Med 7	-0.035	0	(193, 390)	88397
LH SomMot 9	LH SalVentAttn FrOperIns 7	-0.035	0	(47, 123)	24985
LH Vis 35	HIP-body-rh	-0.035	0	(34, 505)	18711
LH DorsAttn Post 17	LH Cont PFCv 1	-0.035	0	(102, 175)	51327
LH SomMot 1	LH Limbic OFC 3	-0.035	0	(39, 140)	20926
LH Default Par 1	THA-DAm-lh	-0.035	0	(197, 537)	89974
LH SomMot 30	RH Cont PFCl 5	-0.035	0	(68, 427)	35684
LH SomMot 30	RH Limbic OFC 7	-0.035	0	(68, 403)	35660
LH Default Temp 5	RH Vis 19	-0.035	0	(189, 268)	86829
LH Cont Par 1	RH DorsAttn Post 23	-0.035	0	(154, 356)	73582
LH SalVentAttn TempOcc 1	LH SalVentAttn FrOperIns 1	-0.035	0	(116, 117)	57478
LH Vis 10	RH SomMot 41	-0.035	0	(9, 325)	5256
LH SomMot 5	RH Default PFCdPFCm 14	-0.035	0	(43, 487)	23319
LH Cont PFCl 9	RH Default PFCdPFCm 14	-0.035	0	(174, 487)	81483
RH DorsAttn Post 11	RH SalVentAttn Med 9	-0.035	0	(344, 392)	131283
LH Limbic TempPole 5	RH Cont PFCl 18	-0.035	0	(148, 440)	71257
LH Default pCunPCC 11	RH SalVentAttn TempOccPar 4	-0.035	0	(246, 368)	106024
LH Default PFC 27	RH Limbic TempPole 3	-0.035	0	(232, 406)	101673
LH DorsAttn FEF 4	RH SomMot 33	-0.035	0	(108, 317)	54154
LH Cont PFCmp 1	RH Default PFCdPFCm 6	-0.035	0	(182, 479)	84471
LH SomMot 16	RH SomMot 45	-0.035	0	(54, 329)	28705
LH DorsAttn Post 17	RH Vis 7	-0.035	0	(102, 256)	51408
LH SomMot 17	LH SomMot 46	-0.035	0	(55, 84)	28958
LH SomMot 39	LH Cont PFCl 7	-0.035	0	(77, 172)	39749
LH Vis 11	RH DorsAttn Post 12	-0.035	0	(10, 345)	5819
LH DorsAttn Post 14	RH SalVentAttn Med 3	-0.035	0	(99, 386)	50182
RH SomMot 10	RH DorsAttn Post 17	-0.035	0	(294, 350)	119566
LH DorsAttn FEF 2	RH DorsAttn Post 23	-0.035	0	(106, 356)	53302
RH SalVentAttn Med 5	RH Limbic OFC 6	-0.035	0	(388, 402)	139499
RH DorsAttn FEF 3	RH Default Temp 10	-0.035	0	(360, 469)	134568
LH Limbic TempPole 9	RH SalVentAttn TempOccPar 3	-0.035	0	(152, 367)	72794
RH SalVentAttn TempOccPar 6	RH Default Par 7	-0.035	0	(370, 458)	136432
RH Vis 25	CAU-DA-lh	-0.035	0	(274, 544)	114390
LH SalVentAttn Med 10	RH SomMot 48	-0.035	0	(137, 332)	66639
LH SomMot 20	RH Cont PFCl 13	-0.035	0	(58, 435)	30797
LH Default PFC 22	RH DorsAttn FEF 1	-0.035	0	(227, 358)	100010
LH SomMot 5	LH Default PFC 20	-0.035	0	(43, 225)	23057
LH SalVentAttn FrOperIns 1	RH DorsAttn Post 12	-0.035	0	(117, 345)	58142
RH SomMot 19	RH DorsAttn Post 24	-0.035	0	(303, 357)	121859
LH Default Temp 8	RH DorsAttn Post 1	-0.035	0	(192, 334)	87981
LH SomMot 7	RH SomMot 33	-0.035	0	(45, 317)	24166
LH SomMot 2	RH SomMot 31	-0.035	0	(40, 315)	21614
LH Vis 2	RH SomMot 35	-0.035	0	(1, 319)	870
RH Vis 15	RH DorsAttn Post 8	-0.035	0	(264, 341)	111352
RH DorsAttn Post 22	RH SalVentAttn TempOccPar 7	-0.035	0	(355, 371)	133495
RH DorsAttn Post 16	CAU-DA-rh	-0.035	0	(349, 517)	132438
RH Cont PFCmp 1	mAMY-lh	-0.035	0	(449, 548)	147819
LH Vis 12	THA-VAip-rh	-0.035	0	(11, 502)	6518
LH SalVentAttn FrOperIns 4	RH Vis 17	-0.035	0	(120, 266)	59365
LH SomMot 2	LH Cont Par 1	-0.035	0	(40, 154)	21453
LH SomMot 2	LH Limbic TempPole 2	-0.035	0	(40, 145)	21444
RH Cont Cing 2	HIP-head-m1-lh	-0.035	0	(447, 527)	147589
LH DorsAttn Post 19	RH DorsAttn Post 21	-0.035	0	(104, 354)	52405
LH SomMot 28	LH Cont PFCl 3	-0.035	0	(66, 168)	34454
RH SomMot 32	HIP-head-m1-lh	-0.035	0	(316, 527)	125188
LH SalVentAttn FrOperIns 1	RH SalVentAttn FrOperIns 4	-0.035	0	(117, 377)	58174
LH Cont Par 7	RH SomMot 30	-0.035	0	(160, 314)	75913
LH Vis 22	LH Default Temp 11	-0.035	0	(21, 195)	11576
LH Vis 26	HIP-head-m2-rh	-0.035	0	(25, 501)	14000
LH SalVentAttn Med 3	RH Default PFCv 4	-0.035	0	(130, 473)	63847
LH SalVentAttn Med 3	RH DorsAttn Post 23	-0.035	0	(130, 356)	63730
RH Vis 5	RH SalVentAttn Med 7	-0.035	0	(254, 390)	108466
LH Vis 7	LH Cont Par 4	-0.035	0	(6, 157)	3453
LH Default PFC 12	CAU-body-rh	-0.035	0	(217, 518)	96865
LH SalVentAttn FrOperIns 3	THA-DP-rh	-0.035	0	(119, 522)	59188
LH Vis 6	LH DorsAttn Post 15	-0.035	0	(5, 100)	2849
LH Cont Cing 1	RH SalVentAttn Med 5	-0.035	0	(179, 388)	83264
RH Vis 5	RH SalVentAttn FrOperIns 7	-0.035	0	(254, 380)	108456
LH Default Temp 3	CAU-DA-lh	-0.035	0	(187, 544)	86376
LH SomMot 20	THA-VAip-rh	-0.035	0	(58, 502)	30864
RH Cont PFCl 2	CAU-body-rh	-0.035	0	(424, 518)	144889
LH SomMot 37	RH SomMot 35	-0.035	0	(75, 319)	38943
LH Cont Par 7	RH SomMot 33	-0.035	0	(160, 317)	75916
RH Vis 20	pGP-lh	-0.035	0	(269, 552)	112993
LH Default pCunPCC 11	RH DorsAttn Post 6	-0.035	0	(246, 339)	105995
LH DorsAttn Post 6	RH Limbic OFC 6	-0.035	0	(91, 402)	46538
RH Vis 21	RH SalVentAttn FrOperIns 3	-0.035	0	(270, 376)	113100
LH Limbic OFC 4	THA-DAm-rh	-0.035	0	(141, 510)	68471
LH Vis 10	RH Default PFCdPFCm 6	-0.035	0	(9, 479)	5410
LH DorsAttn Post 1	RH SomMot 22	-0.035	0	(86, 306)	44122
RH Vis 2	RH Vis 3	-0.035	0	(251, 252)	107428
LH SomMot 15	LH Limbic TempPole 2	-0.035	0	(53, 145)	28022
LH Vis 37	RH Default PFCdPFCm 5	-0.035	0	(36, 478)	19719
LH SomMot 37	RH SalVentAttn FrOperIns 3	-0.035	0	(75, 376)	39000
LH SalVentAttn FrOperIns 8	RH SalVentAttn TempOccPar 1	-0.035	0	(124, 365)	61186
LH Vis 30	LH Default Temp 6	-0.035	0	(29, 190)	15791
RH Vis 26	RH Limbic TempPole 3	-0.035	0	(275, 406)	114530
LH DorsAttn Post 2	RH Cont PFCl 8	-0.035	0	(87, 430)	44712
LH SomMot 29	LH DorsAttn Post 10	-0.035	0	(67, 95)	34867
LH Default pCunPCC 9	RH Vis 12	-0.035	0	(244, 261)	105302
RH DorsAttn Post 12	RH DorsAttn PrCv 2	-0.035	0	(345, 363)	131462
RH DorsAttn Post 12	PUT-VA-lh	-0.035	0	(345, 539)	131638
LH Cont PFCl 7	RH Cont PFCl 7	-0.035	0	(172, 429)	80666
LH SalVentAttn Med 2	RH Vis 9	-0.035	0	(129, 258)	63209
LH DorsAttn Post 6	RH Default Par 7	-0.035	0	(91, 458)	46594
LH Vis 30	LH DorsAttn Post 10	-0.035	0	(29, 95)	15696
LH Default PFC 25	RH SalVentAttn Med 13	-0.035	0	(230, 396)	101020
RH Vis 21	THA-VAia-rh	-0.035	0	(270, 503)	113227
LH Vis 23	PUT-VA-lh	-0.035	0	(22, 539)	12451
LH DorsAttn Post 1	RH SalVentAttn Med 2	-0.035	0	(86, 385)	44201
LH DorsAttn Post 10	RH Cont PFCmp 3	-0.035	0	(95, 451)	48425
LH DorsAttn Post 11	RH DorsAttn Post 4	-0.035	0	(96, 337)	48768
LH DorsAttn Post 11	RH SomMot 17	-0.035	0	(96, 301)	48732
LH Default Temp 4	LH Default PFC 3	-0.035	0	(188, 208)	86405
RH SalVentAttn FrOperIns 1	RH SalVentAttn FrOperIns 6	-0.035	0	(374, 379)	137075
LH Default Temp 12	LH Default PFC 6	-0.035	0	(196, 211)	89292
RH Cont Par 5	RH Default pCunPCC 10	-0.035	0	(418, 498)	144080
LH Default Temp 5	RH Cont PFCl 13	-0.035	0	(189, 435)	86996
LH Cont Par 4	RH SalVentAttn Med 6	-0.035	0	(157, 389)	74806
LH SomMot 34	RH Cont Cing 3	-0.035	0	(72, 448)	37635
LH Vis 7	RH Default pCunPCC 1	-0.035	0	(6, 489)	3785
LH SalVentAttn FrOperIns 6	RH SalVentAttn FrOperIns 8	-0.035	0	(122, 381)	60343
RH Vis 6	RH Default Par 2	-0.035	0	(255, 453)	108827
RH Limbic TempPole 10	aGP-rh	-0.035	0	(413, 526)	143423
LH Vis 7	RH SomMot 43	-0.035	0	(6, 327)	3623
LH Vis 7	RH Vis 31	-0.035	0	(6, 280)	3576
LH Vis 21	RH Cont Cing 1	-0.035	0	(20, 446)	11295
LH Vis 26	LH Default Par 7	-0.035	0	(25, 203)	13702
LH Vis 37	RH Vis 7	-0.035	0	(36, 256)	19497
LH Default PFC 14	RH Default PFCdPFCm 7	-0.035	0	(219, 480)	97496
RH Default Temp 1	lAMY-lh	-0.035	0	(460, 547)	148896
LH SalVentAttn ParOper 3	CAU-body-lh	-0.035	0	(113, 545)	56592
RH Default PFCv 4	HIP-head-m2-rh	-0.035	0	(473, 501)	149968
RH Vis 34	RH DorsAttn Post 1	-0.035	0	(283, 334)	116646
RH DorsAttn Post 23	RH DorsAttn PrCv 1	-0.035	0	(356, 362)	133683
RH Cont Par 3	PUT-VA-lh	-0.035	0	(416, 539)	143850
RH Vis 8	RH Vis 35	-0.035	0	(257, 284)	109251
LH Default PFC 16	RH Vis 23	-0.035	0	(221, 272)	97953
LH SalVentAttn ParOper 4	LH Default PFC 19	-0.035	0	(114, 224)	56710
LH Default PFC 24	RH SomMot 33	-0.035	0	(229, 317)	100618
LH Default Temp 4	LH Default PFC 26	-0.035	0	(188, 231)	86428
RH SalVentAttn Med 6	RH Default Temp 2	-0.035	0	(389, 461)	139722
RH SalVentAttn TempOccPar 3	RH SalVentAttn Med 1	-0.035	0	(367, 384)	135806
LH SomMot 19	LH Cont Temp 1	-0.035	0	(57, 162)	30029
LH Limbic OFC 4	RH Default Par 7	-0.035	0	(141, 458)	68419
LH Vis 22	LH Cont Par 6	-0.035	0	(21, 159)	11540
LH DorsAttn FEF 3	RH SalVentAttn Med 2	-0.035	0	(107, 385)	53777
RH DorsAttn Post 6	THA-VAip-lh	-0.035	0	(339, 529)	130365
RH Default Temp 1	mAMY-rh	-0.035	0	(460, 521)	148870
LH DorsAttn Post 11	LH Default pCunPCC 5	-0.035	0	(96, 240)	48671
LH DorsAttn FEF 3	RH SomMot 41	-0.035	0	(107, 325)	53717
LH DorsAttn Post 18	LH Cont OFC 1	-0.035	0	(103, 165)	51767
RH Vis 28	RH SomMot 17	-0.035	0	(277, 301)	114978
LH Cont PFCl 2	RH SomMot 8	-0.035	0	(167, 292)	78614
LH Default Par 6	RH SomMot 39	-0.035	0	(202, 323)	91525
RH SomMot 5	RH Default Temp 4	-0.035	0	(289, 463)	118374
LH Vis 39	RH Vis 17	-0.035	0	(38, 266)	20538
LH Default pCunPCC 7	RH Default PFCdPFCm 15	-0.035	0	(242, 488)	104910
LH Default PFC 10	RH Vis 19	-0.035	0	(215, 268)	95942
LH SalVentAttn Med 7	RH Default PFCdPFCm 2	-0.035	0	(134, 475)	65531
LH SalVentAttn Med 7	RH Cont Cing 1	-0.035	0	(134, 446)	65502
LH Vis 23	LH SomMot 41	-0.035	0	(22, 79)	11991
LH Vis 35	LH Cont pCun 3	-0.035	0	(34, 178)	18384
RH SalVentAttn FrOperIns 3	RH Limbic TempPole 3	-0.035	0	(376, 406)	137457
LH DorsAttn PrCv 2	RH Cont Cing 1	-0.035	0	(110, 446)	55170
RH SalVentAttn FrOperIns 3	RH SalVentAttn FrOperIns 9	-0.035	0	(376, 382)	137433
LH Vis 34	RH Default pCunPCC 7	-0.035	0	(33, 495)	18182
LH Limbic TempPole 1	RH SalVentAttn FrOperIns 9	-0.035	0	(144, 382)	69573
LH Vis 12	RH Cont Par 6	-0.035	0	(11, 419)	6435
LH SalVentAttn FrOperIns 5	RH Limbic TempPole 6	-0.035	0	(121, 409)	59940
LH Default Par 4	RH SalVentAttn Med 4	-0.0351	0	(200, 387)	90886
LH SalVentAttn FrOperIns 5	RH SomMot 40	-0.0351	0	(121, 324)	59855
LH DorsAttn Post 15	THA-VPl-lh	-0.0351	0	(100, 535)	50784
LH SalVentAttn FrOperIns 5	RH SomMot 21	-0.0351	0	(121, 305)	59836
LH Vis 34	NAc-core-lh	-0.0351	0	(33, 551)	18238
LH Vis 2	LH DorsAttn Post 18	-0.0351	0	(1, 103)	654
RH SomMot 6	RH DorsAttn Post 5	-0.0351	0	(290, 338)	118512
LH Cont PFCl 8	RH Default PFCv 1	-0.0351	0	(173, 470)	81087
LH Vis 38	RH Default PFCdPFCm 5	-0.0351	0	(37, 478)	20235
LH Vis 39	LH SomMot 42	-0.0351	0	(38, 80)	20352
RH Default Temp 5	PUT-VP-lh	-0.0351	0	(464, 541)	149252
LH Cont Par 2	RH DorsAttn Post 23	-0.0351	0	(155, 356)	73980
LH SomMot 17	NAc-core-lh	-0.0351	0	(55, 551)	29425
LH Vis 12	RH Cont Cing 3	-0.0351	0	(11, 448)	6464
LH Default Temp 8	RH Cont PFCmp 3	-0.0351	0	(192, 451)	88098
RH Cont PFCl 17	RH Default PFCdPFCm 8	-0.0351	0	(439, 481)	146667
LH Vis 5	LH Default PFC 15	-0.0351	0	(4, 220)	2421
RH Limbic TempPole 5	RH Default Par 2	-0.0351	0	(408, 453)	142640
LH SomMot 34	LH Default pCunPCC 11	-0.0351	0	(72, 246)	37433
LH Default pCunPCC 5	RH Cont PFCv 1	-0.0351	0	(240, 422)	104221
LH DorsAttn Post 11	LH Default PFC 23	-0.0351	0	(96, 228)	48659
RH SomMot 8	RH SalVentAttn Med 12	-0.0351	0	(292, 395)	119092
RH SomMot 8	RH SalVentAttn PFCl 1	-0.0351	0	(292, 383)	119080
LH SomMot 34	LH SalVentAttn Med 5	-0.0351	0	(72, 132)	37319
LH Cont PFCl 3	RH SomMot 3	-0.0351	0	(168, 287)	78994
LH SomMot 10	LH Limbic TempPole 1	-0.0351	0	(48, 144)	25511
LH SomMot 34	RH Vis 14	-0.0351	0	(72, 263)	37450
RH DorsAttn Post 15	RH Cont Par 1	-0.0351	0	(348, 414)	132131
LH Vis 7	RH Cont PFCl 13	-0.0351	0	(6, 435)	3731
RH Cont pCun 1	THA-DAl-lh	-0.0351	0	(443, 538)	147170
LH SomMot 3	RH Cont PFCmp 3	-0.0351	0	(41, 451)	22262
LH Cont PFCl 3	RH Vis 25	-0.0351	0	(168, 274)	78981
LH Limbic TempPole 2	HIP-body-rh	-0.0351	0	(145, 505)	70104
LH Vis 18	LH Vis 36	-0.0351	0	(17, 35)	9282
LH Default Temp 7	lAMY-lh	-0.0351	0	(191, 547)	87833
RH SalVentAttn TempOccPar 4	RH Default pCunPCC 5	-0.0351	0	(368, 493)	136100
LH SomMot 34	RH SalVentAttn FrOperIns 1	-0.0351	0	(72, 374)	37561
LH Limbic TempPole 10	LH Default PFC 17	-0.0351	0	(153, 222)	73049
RH SomMot 22	RH Cont PFCl 13	-0.0351	0	(306, 435)	122681
LH Default PFC 23	RH Cont PFCl 7	-0.0351	0	(228, 429)	100406
LH SomMot 4	RH Cont Cing 3	-0.0351	0	(42, 448)	22770
LH Vis 7	RH Vis 34	-0.0351	0	(6, 283)	3579
LH Default pCunPCC 8	RH Default PFCdPFCm 3	-0.0351	0	(243, 476)	105208
LH SalVentAttn FrOperIns 3	LH Default Par 5	-0.0351	0	(119, 201)	58867
LH Vis 22	LH Limbic OFC 2	-0.0351	0	(21, 139)	11520
LH SalVentAttn ParOper 3	RH SomMot 34	-0.0351	0	(113, 318)	56365
LH Vis 33	RH DorsAttn Post 18	-0.0351	0	(32, 351)	17518
RH DorsAttn Post 7	PUT-DA-rh	-0.0351	0	(340, 513)	130562
LH Default Temp 12	LH Default pCunPCC 3	-0.0351	0	(196, 238)	89319
RH Vis 8	RH SomMot 44	-0.0351	0	(257, 328)	109295
RH Default pCunPCC 9	CAU-tail-rh	-0.0351	0	(497, 519)	151606
LH SomMot 7	LH SomMot 20	-0.0351	0	(45, 58)	23907
LH Vis 3	LH SalVentAttn Med 2	-0.0351	0	(2, 129)	1231
LH Cont PFCmp 1	RH SomMot 9	-0.0351	0	(182, 293)	84285
LH DorsAttn Post 17	RH Default PFCdPFCm 3	-0.0351	0	(102, 476)	51628
RH Default Temp 4	PUT-VA-lh	-0.0351	0	(463, 539)	149161
LH SomMot 24	LH Default PFC 17	-0.0351	0	(62, 222)	32554
LH SalVentAttn FrOperIns 9	LH Default PFC 16	-0.0351	0	(125, 221)	61470
LH DorsAttn Post 6	RH Default PFCdPFCm 1	-0.0351	0	(91, 474)	46610
LH Default Temp 4	RH Vis 14	-0.0351	0	(188, 263)	86460
LH SomMot 38	LH Default PFC 28	-0.0351	0	(76, 233)	39334
LH SalVentAttn Med 6	RH SomMot 38	-0.0351	0	(133, 322)	64959
LH SalVentAttn ParOper 4	RH SalVentAttn FrOperIns 1	-0.0351	0	(114, 374)	56860
RH DorsAttn Post 13	RH SalVentAttn Med 3	-0.0351	0	(346, 386)	131692
LH DorsAttn Post 2	RH Cont PFCl 20	-0.0351	0	(87, 442)	44724
RH Default pCunPCC 8	HIP-head-m2-rh	-0.0351	0	(496, 501)	151532
RH SalVentAttn Med 5	RH Default pCunPCC 11	-0.0351	0	(388, 499)	139596
LH Vis 10	HIP-head-m2-lh	-0.0351	0	(9, 528)	5459
RH Vis 2	RH Vis 27	-0.0351	0	(251, 276)	107452
LH Default Par 8	LH Default PFC 29	-0.0351	0	(204, 234)	92135
RH Default PFCdPFCm 1	RH Default PFCdPFCm 4	-0.0351	0	(474, 477)	150023
RH Cont pCun 1	RH Default Temp 8	-0.0351	0	(443, 467)	147099
LH Default PFC 17	RH Vis 23	-0.0351	0	(222, 272)	98284
RH SomMot 46	RH Cont pCun 1	-0.0351	0	(330, 443)	128317
LH Cont PFCl 2	RH SomMot 25	-0.0351	0	(167, 309)	78631
RH DorsAttn Post 23	THA-VAip-rh	-0.0351	0	(356, 502)	133823
LH Vis 17	LH Default PFC 15	-0.0351	0	(16, 220)	8931
LH Default Temp 11	THA-VAip-rh	-0.0351	0	(195, 502)	89226
RH Vis 22	HIP-head-m2-lh	-0.0351	0	(271, 528)	113534
LH SalVentAttn ParOper 4	RH Limbic OFC 2	-0.0351	0	(114, 398)	56884
RH Cont pCun 1	CAU-body-lh	-0.0351	0	(443, 545)	147177
LH SomMot 20	THA-VAia-rh	-0.0351	0	(58, 503)	30865
LH Limbic OFC 2	RH Vis 24	-0.0351	0	(139, 273)	67409
LH SomMot 10	RH Vis 10	-0.0351	0	(48, 259)	25626
RH DorsAttn Post 16	THA-VAia-rh	-0.0351	0	(349, 503)	132424
LH Cont Par 2	LH Default Temp 11	-0.0351	0	(155, 195)	73819
RH Vis 14	HIP-head-l-rh	-0.0351	0	(263, 504)	111226
LH DorsAttn Post 10	RH DorsAttn Post 11	-0.0351	0	(95, 344)	48318
LH SomMot 12	LH Default PFC 17	-0.0351	0	(50, 222)	26596
LH SomMot 19	PUT-VA-lh	-0.0351	0	(57, 539)	30406
RH SomMot 38	RH Default Par 1	-0.0351	0	(322, 452)	126514
LH SomMot 4	LH SomMot 47	-0.0351	0	(42, 85)	22407
LH Vis 25	LH DorsAttn Post 12	-0.0351	0	(24, 97)	13068
RH Vis 11	RH Default pCunPCC 3	-0.0351	0	(260, 491)	110340
RH Cont pCun 2	RH Default PFCdPFCm 10	-0.0351	0	(444, 483)	147224
RH SomMot 30	RH DorsAttn Post 16	-0.0351	0	(314, 349)	124535
LH Cont Cing 3	RH Default PFCdPFCm 12	-0.0351	0	(181, 485)	84106
RH Vis 29	mAMY-lh	-0.0351	0	(278, 548)	115500
LH SomMot 32	RH Default PFCdPFCm 7	-0.0351	0	(70, 480)	36704
LH Default PFC 12	RH SomMot 40	-0.0351	0	(217, 324)	96671
LH Vis 38	LH Cont PFCl 2	-0.0351	0	(37, 167)	19924
LH SalVentAttn Med 3	HIP-body-rh	-0.0351	0	(130, 505)	63879
LH Default Par 7	RH SalVentAttn FrOperIns 9	-0.0351	0	(203, 382)	91934
LH SomMot 5	RH SomMot 45	-0.0351	0	(43, 329)	23161
RH SomMot 46	RH Default PFCdPFCm 6	-0.0351	0	(330, 479)	128353
RH SalVentAttn FrOperIns 4	THA-DAl-lh	-0.0351	0	(377, 538)	137765
LH DorsAttn FEF 2	RH Default Temp 3	-0.0351	0	(106, 462)	53408
RH Default pCunPCC 10	NAc-shell-lh	-0.0351	0	(498, 550)	151692
RH DorsAttn Post 8	RH Default PFCdPFCm 5	-0.0351	0	(341, 478)	130739
RH DorsAttn FEF 4	RH Cont PFCl 11	-0.0351	0	(361, 433)	134724
RH Limbic TempPole 2	mAMY-rh	-0.0351	0	(405, 521)	142270
LH Cont PFCd 2	RH DorsAttn FEF 1	-0.0351	0	(164, 358)	77519
LH DorsAttn Post 4	RH Default PFCdPFCm 11	-0.0351	0	(89, 484)	45695
LH SomMot 43	LH Default Temp 7	-0.0351	0	(81, 191)	41662
HIP-head-m2-rh	PUT-VP-lh	-0.0351	0	(501, 541)	151842
RH DorsAttn FEF 3	RH Default PFCdPFCm 2	-0.0351	0	(360, 475)	134574
LH Default Temp 10	CAU-DA-rh	-0.0351	0	(194, 517)	88883
LH DorsAttn Post 19	LH Cont PFCl 4	-0.0351	0	(104, 169)	52220
LH Default PFC 4	RH Limbic OFC 4	-0.0351	0	(209, 400)	94031
RH Cont Temp 2	RH Cont Cing 3	-0.0351	0	(421, 448)	144429
RH Vis 20	RH Cont Par 5	-0.0351	0	(269, 418)	112859
RH Default PFCdPFCm 11	RH Default PFCdPFCm 14	-0.0351	0	(484, 487)	150768
LH Vis 15	RH Cont PFCl 16	-0.0351	0	(14, 438)	8074
LH SomMot 16	RH SomMot 39	-0.0351	0	(54, 323)	28699
RH DorsAttn Post 6	RH DorsAttn Post 15	-0.0351	0	(339, 348)	130184
LH SalVentAttn PFCl 1	RH Cont Cing 2	-0.0351	0	(127, 447)	62549
RH DorsAttn Post 6	RH DorsAttn Post 11	-0.0351	0	(339, 344)	130180
RH SalVentAttn TempOccPar 6	HIP-head-m2-rh	-0.0351	0	(370, 501)	136475
LH Default pCunPCC 4	THA-VAia-rh	-0.0351	0	(239, 503)	103989
RH Cont Cing 2	RH Default Temp 9	-0.0351	0	(447, 468)	147530
LH Vis 13	RH Limbic OFC 4	-0.0351	0	(12, 400)	6957
LH SomMot 35	RH Cont PFCl 18	-0.0351	0	(73, 440)	38107
RH SomMot 38	RH Default Par 3	-0.0351	0	(322, 454)	126516
RH Vis 34	CAU-DA-lh	-0.0351	0	(283, 544)	116856
LH SomMot 20	LH Limbic TempPole 5	-0.0351	0	(58, 148)	30510
LH Cont Cing 3	RH SalVentAttn Med 9	-0.0351	0	(181, 392)	84013
LH Vis 31	RH Vis 27	-0.0351	0	(30, 276)	16400
LH Default Temp 6	RH DorsAttn Post 6	-0.0351	0	(190, 339)	87263
LH DorsAttn Post 17	LH Default PFC 12	-0.0351	0	(102, 217)	51369
LH SalVentAttn FrOperIns 4	RH Cont Par 5	-0.0351	0	(120, 418)	59517
LH Vis 31	RH SomMot 31	-0.0351	0	(30, 315)	16439
RH DorsAttn Post 17	mAMY-rh	-0.0351	0	(350, 521)	132645
RH Cont PFCl 1	THA-DAm-lh	-0.0351	0	(423, 537)	144779
RH SomMot 19	RH Cont Par 5	-0.0351	0	(303, 418)	121920
LH SalVentAttn FrOperIns 7	RH SalVentAttn Med 12	-0.0351	0	(123, 395)	60787
LH DorsAttn Post 13	RH Limbic OFC 6	-0.0351	0	(98, 402)	49744
RH SalVentAttn TempOccPar 6	HIP-head-l-rh	-0.0351	0	(370, 504)	136478
LH Default Temp 8	RH SalVentAttn Med 3	-0.0351	0	(192, 386)	88033
LH Default Temp 9	RH SalVentAttn FrOperIns 3	-0.0351	0	(193, 376)	88383
PUT-VP-rh	HIP-tail-lh	-0.0351	0	(514, 533)	152419
LH Cont Par 8	LH Cont OFC 1	-0.0351	0	(161, 165)	76156
LH Vis 38	RH SalVentAttn PFCl 1	-0.0351	0	(37, 383)	20140
RH Vis 2	RH DorsAttn Post 10	-0.0351	0	(251, 343)	107519
LH SalVentAttn Med 7	LH Cont Par 2	-0.0351	0	(134, 155)	65211
RH Vis 19	RH SomMot 41	-0.0351	0	(268, 325)	112482
LH SalVentAttn ParOper 1	PUT-DA-lh	-0.0351	0	(111, 540)	55706
LH Vis 18	RH Default PFCdPFCm 9	-0.0351	0	(17, 482)	9729
LH DorsAttn Post 8	RH Cont PFCl 14	-0.0351	0	(93, 436)	47493
RH Vis 32	RH Default pCunPCC 6	-0.0351	0	(281, 494)	116265
LH Vis 20	RH SalVentAttn FrOperIns 4	-0.0351	0	(19, 377)	10693
LH Cont PFCl 8	RH Limbic OFC 6	-0.0351	0	(173, 402)	81019
LH Default PFC 10	RH Default Par 1	-0.0351	0	(215, 452)	96126
LH Vis 34	LH Default Par 3	-0.0351	0	(33, 199)	17886
LH SalVentAttn ParOper 1	HIP-tail-lh	-0.0351	0	(111, 533)	55699
LH Vis 29	LH Default PFC 16	-0.0351	0	(28, 221)	15298
LH Default PFC 29	RH Vis 12	-0.0351	0	(234, 261)	102167
LH Cont Cing 3	LH Default PFC 26	-0.0351	0	(181, 231)	83852
RH Vis 9	RH Default pCunPCC 8	-0.0351	0	(258, 496)	109758
LH SomMot 20	LH Cont Cing 3	-0.0351	0	(58, 181)	30543
RH SomMot 9	HIP-head-m1-rh	-0.0351	0	(293, 500)	119457
LH SomMot 43	RH Cont PFCl 12	-0.0351	0	(81, 434)	41905
RH SomMot 47	RH SalVentAttn TempOccPar 8	-0.0351	0	(331, 372)	128468
LH Cont Cing 3	LH Default pCunPCC 4	-0.0351	0	(181, 239)	83860
LH Limbic TempPole 5	LH Cont PFCd 2	-0.0351	0	(148, 164)	70981
LH Vis 22	LH SomMot 47	-0.0351	0	(21, 85)	11466
LH Vis 24	HIP-body-rh	-0.0351	0	(23, 505)	12947
LH Vis 16	LH Cont PFCl 7	-0.0351	0	(15, 172)	8346
RH SomMot 37	RH Cont PFCl 12	-0.0351	0	(321, 434)	126265
RH Cont PFCl 14	RH Default Temp 7	-0.0351	0	(436, 466)	146307
RH Cont PFCl 17	CAU-VA-lh	-0.0351	0	(439, 543)	146729
RH SomMot 7	RH Limbic TempPole 7	-0.0351	0	(291, 410)	118846
LH SomMot 22	RH Cont PFCl 7	-0.0351	0	(60, 429)	31778
LH Default Par 6	RH Default PFCdPFCm 11	-0.0351	0	(202, 484)	91686
RH Cont PFCl 15	RH Default PFCdPFCm 10	-0.0351	0	(437, 483)	146440
LH Limbic TempPole 7	LH Default Par 8	-0.0351	0	(150, 204)	71828
LH Vis 36	RH Cont Par 4	-0.0351	0	(35, 417)	19141
RH Vis 10	RH SomMot 30	-0.0351	0	(259, 314)	109870
LH SomMot 36	RH Vis 4	-0.0351	0	(74, 253)	38399
RH Cont pCun 3	RH Default PFCdPFCm 2	-0.0351	0	(445, 475)	147324
RH SalVentAttn FrOperIns 5	RH SalVentAttn FrOperIns 8	-0.0351	0	(378, 381)	137783
RH SomMot 38	aGP-lh	-0.0351	0	(322, 553)	126615
LH Vis 24	RH Default PFCv 1	-0.0351	0	(23, 470)	12912
RH Default PFCv 2	THA-DAm-lh	-0.0351	0	(471, 537)	149843
LH Vis 12	LH Vis 13	-0.0351	0	(11, 12)	6028
LH Default Par 4	RH SomMot 48	-0.0351	0	(200, 332)	90831
LH SomMot 43	RH DorsAttn Post 23	-0.0351	0	(81, 356)	41827
RH Vis 10	RH Limbic OFC 5	-0.0351	0	(259, 401)	109957
LH Vis 27	RH SomMot 41	-0.0351	0	(26, 325)	14351
LH Cont PFCl 1	LH Default pCunPCC 7	-0.0351	0	(166, 242)	78178
RH Cont PFCv 1	THA-VAs-rh	-0.0351	0	(422, 509)	144621
LH SomMot 11	RH Cont Par 2	-0.0351	0	(49, 415)	26286
LH SalVentAttn Med 4	RH Cont Temp 2	-0.0351	0	(131, 421)	64217
LH Cont Par 8	RH Limbic TempPole 2	-0.0351	0	(161, 405)	76396
LH SomMot 22	RH SomMot 47	-0.0351	0	(60, 331)	31680
RH Cont PFCl 15	RH Default pCunPCC 7	-0.0351	0	(437, 495)	146452
LH SomMot 41	LH Default PFC 9	-0.0351	0	(79, 214)	40740
RH SomMot 25	THA-VPm-lh	-0.0351	0	(309, 534)	123515
LH Vis 2	LH Default pCunPCC 3	-0.0351	0	(1, 238)	789
LH SomMot 2	RH Default PFCdPFCm 11	-0.0351	0	(40, 484)	21783
LH Cont OFC 1	RH SomMot 47	-0.0351	0	(165, 331)	77880
LH SomMot 22	LH Cont PFCmp 3	-0.0351	0	(60, 184)	31533
RH SalVentAttn TempOccPar 1	RH Cont PFCl 10	-0.0351	0	(365, 432)	135481
LH Vis 1	LH Vis 13	-0.0351	0	(0, 12)	11
LH Default PFC 18	RH Vis 8	-0.0352	0	(223, 257)	98599
LH Vis 1	RH SalVentAttn FrOperIns 4	-0.0352	0	(0, 377)	376
LH Vis 2	RH Vis 6	-0.0352	0	(1, 255)	806
LH Vis 11	LH Cont Par 6	-0.0352	0	(10, 159)	5633
RH SomMot 7	RH Default pCunPCC 8	-0.0352	0	(291, 496)	118932
LH SomMot 3	RH SalVentAttn TempOccPar 4	-0.0352	0	(41, 368)	22179
LH Vis 24	LH SomMot 42	-0.0352	0	(23, 80)	12522
HIP-head-l-rh	THA-VAia-lh	-0.0352	0	(504, 530)	151981
RH SalVentAttn Med 4	RH Default Temp 9	-0.0352	0	(387, 468)	139400
LH SomMot 18	RH SalVentAttn Med 8	-0.0352	0	(56, 391)	29762
LH Vis 8	RH DorsAttn PrCv 2	-0.0352	0	(7, 363)	4205
RH SomMot 39	RH DorsAttn Post 23	-0.0352	0	(323, 356)	126648
RH Vis 29	RH Default pCunPCC 6	-0.0352	0	(278, 494)	115446
RH SalVentAttn Med 8	RH Cont Par 1	-0.0352	0	(391, 414)	140000
RH Vis 30	RH Default PFCdPFCm 14	-0.0352	0	(279, 487)	115713
LH SalVentAttn FrOperIns 1	RH SomMot 43	-0.0352	0	(117, 327)	58124
LH SomMot 8	RH Limbic TempPole 4	-0.0352	0	(46, 407)	24763
LH Default PFC 1	LH Default PFC 22	-0.0352	0	(206, 227)	92823
LH SomMot 9	LH Default pCunPCC 10	-0.0352	0	(47, 245)	25107
LH SomMot 46	RH Limbic OFC 7	-0.0352	0	(84, 403)	43284
LH Vis 38	RH SomMot 25	-0.0352	0	(37, 309)	20066
LH SomMot 12	RH SalVentAttn TempOccPar 4	-0.0352	0	(50, 368)	26742
LH Vis 8	LH SomMot 12	-0.0352	0	(7, 50)	3892
LH Vis 36	RH Limbic OFC 3	-0.0352	0	(35, 399)	19123
LH DorsAttn PrCv 1	RH Cont PFCl 6	-0.0352	0	(109, 428)	54709
LH Default Par 6	RH Vis 1	-0.0352	0	(202, 250)	91452
LH SalVentAttn FrOperIns 10	LH Default Par 4	-0.0352	0	(126, 200)	61876
LH Limbic TempPole 6	RH Default Temp 6	-0.0352	0	(149, 465)	71686
LH Cont PFCl 2	LH Cont PFCl 3	-0.0352	0	(167, 168)	78490
RH Default PFCv 2	RH Default pCunPCC 11	-0.0352	0	(471, 499)	149805
RH Vis 13	CAU-VA-rh	-0.0352	0	(262, 516)	110948
LH Vis 12	LH SalVentAttn FrOperIns 6	-0.0352	0	(11, 122)	6138
RH Vis 13	RH Default PFCdPFCm 2	-0.0352	0	(262, 475)	110907
LH Limbic OFC 1	RH SomMot 14	-0.0352	0	(138, 298)	67020
RH Default Par 5	CAU-VA-lh	-0.0352	0	(456, 543)	148514
RH DorsAttn PrCv 3	THA-VAs-lh	-0.0352	0	(364, 536)	135397
RH SalVentAttn Med 9	PUT-DA-rh	-0.0352	0	(392, 513)	140260
LH Cont PFCv 1	RH DorsAttn FEF 2	-0.0352	0	(175, 359)	81733
LH Default Temp 11	RH DorsAttn Post 22	-0.0352	0	(195, 355)	89079
LH SomMot 33	THA-VPl-rh	-0.0352	0	(71, 508)	37214
RH SalVentAttn Med 11	RH Cont PFCl 10	-0.0352	0	(394, 432)	140498
RH DorsAttn Post 23	RH Limbic TempPole 5	-0.0352	0	(356, 408)	133729
LH Vis 3	LH SomMot 24	-0.0352	0	(2, 62)	1164
LH Cont PFCmp 1	RH SalVentAttn TempOccPar 7	-0.0352	0	(182, 371)	84363
LH Vis 12	LH Default PFC 8	-0.0352	0	(11, 213)	6229
LH SomMot 14	LH SomMot 30	-0.0352	0	(52, 68)	27445
RH SomMot 23	RH Cont PFCl 4	-0.0352	0	(307, 426)	122918
LH Vis 10	LH Cont PFCd 2	-0.0352	0	(9, 164)	5095
LH SomMot 21	CAU-VA-lh	-0.0352	0	(59, 543)	31399
RH DorsAttn Post 7	RH Limbic TempPole 7	-0.0352	0	(340, 410)	130459
LH Cont Par 6	RH Vis 35	-0.0352	0	(159, 284)	75490
LH Vis 24	RH SomMot 20	-0.0352	0	(23, 304)	12746
LH Default PFC 30	RH Default PFCdPFCm 14	-0.0352	0	(235, 487)	102711
RH Vis 28	RH SalVentAttn Med 2	-0.0352	0	(277, 385)	115062
RH SomMot 23	RH DorsAttn Post 21	-0.0352	0	(307, 354)	122846
RH SomMot 25	HIP-head-l-lh	-0.0352	0	(309, 531)	123512
RH Vis 21	THA-DAl-lh	-0.0352	0	(270, 538)	113262
RH SomMot 5	CAU-VA-lh	-0.0352	0	(289, 543)	118454
LH Default Temp 6	lAMY-lh	-0.0352	0	(190, 547)	87471
LH Vis 3	LH SomMot 13	-0.0352	0	(2, 51)	1153
RH SomMot 21	RH Limbic OFC 3	-0.0352	0	(305, 399)	122398
LH DorsAttn Post 9	RH Limbic OFC 2	-0.0352	0	(94, 398)	47914
LH DorsAttn Post 9	RH SalVentAttn Med 5	-0.0352	0	(94, 388)	47904
RH Vis 6	RH DorsAttn PrCv 2	-0.0352	0	(255, 363)	108737
THA-DAl-rh	CAU-body-lh	-0.0352	0	(511, 545)	152311
RH DorsAttn Post 23	pGP-rh	-0.0352	0	(356, 525)	133846
LH SomMot 31	RH Default PFCdPFCm 10	-0.0352	0	(69, 483)	36224
RH SomMot 35	RH Default pCunPCC 8	-0.0352	0	(319, 496)	125862
LH Limbic TempPole 1	RH SalVentAttn Med 4	-0.0352	0	(144, 387)	69578
LH Cont OFC 1	PUT-DP-rh	-0.0352	0	(165, 515)	78064
LH DorsAttn FEF 4	RH DorsAttn Post 8	-0.0352	0	(108, 341)	54178
LH Cont Cing 2	RH SomMot 38	-0.0352	0	(180, 322)	83571
LH SalVentAttn FrOperIns 5	RH SomMot 43	-0.0352	0	(121, 327)	59858
LH Limbic OFC 1	RH Cont PFCl 13	-0.0352	0	(138, 435)	67157
LH Vis 19	RH SalVentAttn FrOperIns 6	-0.0352	0	(18, 379)	10161
LH SalVentAttn FrOperIns 3	RH SalVentAttn TempOccPar 8	-0.0352	0	(119, 372)	59038
LH DorsAttn Post 15	CAU-tail-lh	-0.0352	0	(100, 546)	50795
LH Cont PFCl 9	RH DorsAttn Post 23	-0.0352	0	(174, 356)	81352
LH Limbic TempPole 10	RH Limbic OFC 1	-0.0352	0	(153, 397)	73224
LH SomMot 15	HIP-head-m1-lh	-0.0352	0	(53, 527)	28404
RH DorsAttn Post 13	PUT-DP-lh	-0.0352	0	(346, 542)	131848
RH DorsAttn Post 9	RH Cont Par 6	-0.0352	0	(342, 419)	130891
RH Cont pCun 3	RH Default Par 4	-0.0352	0	(445, 455)	147304
RH Vis 12	RH SalVentAttn FrOperIns 1	-0.0352	0	(261, 374)	110515
RH DorsAttn Post 13	RH SalVentAttn Med 13	-0.0352	0	(346, 396)	131702
LH Vis 19	RH SalVentAttn PrC 1	-0.0352	0	(18, 373)	10155
RH Default pCunPCC 8	HIP-head-m2-lh	-0.0352	0	(496, 528)	151559
LH SomMot 24	LH Cont PFCmp 2	-0.0352	0	(62, 183)	32515
LH SomMot 47	RH Default PFCdPFCm 14	-0.0352	0	(85, 487)	43836
LH Limbic TempPole 2	LH Cont PFCd 2	-0.0352	0	(145, 164)	69763
RH Vis 27	RH Cont Par 1	-0.0352	0	(276, 414)	114815
LH Vis 36	LH Default PFC 4	-0.0352	0	(35, 209)	18933
LH Vis 26	LH Default PFC 15	-0.0352	0	(25, 220)	13719
LH Vis 26	LH Limbic OFC 1	-0.0352	0	(25, 138)	13637
LH SomMot 1	LH Limbic TempPole 6	-0.0352	0	(39, 149)	20935
LH Vis 28	LH SomMot 46	-0.0352	0	(27, 84)	14636
LH DorsAttn Post 12	RH Limbic OFC 3	-0.0352	0	(97, 399)	49286
RH Cont PFCl 20	RH Default PFCdPFCm 13	-0.0352	0	(442, 486)	147008
RH Vis 19	RH Cont PFCv 1	-0.0352	0	(268, 422)	112579
LH DorsAttn Post 17	RH SalVentAttn TempOccPar 3	-0.0352	0	(102, 367)	51519
RH SomMot 26	PUT-DP-lh	-0.0352	0	(310, 542)	123766
LH Cont PFCl 5	RH Default PFCdPFCm 2	-0.0352	0	(170, 475)	79949
LH SalVentAttn FrOperIns 1	RH Default PFCdPFCm 10	-0.0352	0	(117, 483)	58280
LH SalVentAttn FrOperIns 1	THA-DAm-rh	-0.0352	0	(117, 510)	58307
RH SalVentAttn TempOccPar 3	RH Cont PFCl 7	-0.0352	0	(367, 429)	135851
LH DorsAttn FEF 1	LH Default PFC 18	-0.0352	0	(105, 223)	52722
LH Default Temp 7	RH DorsAttn Post 20	-0.0352	0	(191, 353)	87639
LH SalVentAttn Med 5	RH SomMot 1	-0.0352	0	(132, 285)	64502
LH Cont Cing 3	CAU-body-lh	-0.0352	0	(181, 545)	84166
LH Default PFC 3	RH SomMot 19	-0.0352	0	(208, 303)	93590
RH SomMot 27	RH DorsAttn Post 23	-0.0352	0	(311, 356)	123822
LH SalVentAttn Med 2	LH Default PFC 16	-0.0352	0	(129, 221)	63172
LH Vis 39	RH DorsAttn Post 22	-0.0352	0	(38, 355)	20627
LH Default Par 4	PUT-VA-rh	-0.0352	0	(200, 512)	91011
LH Default Par 1	RH Default PFCdPFCm 3	-0.0352	0	(197, 476)	89913
LH Cont PFCl 8	PUT-DA-rh	-0.0352	0	(173, 513)	81130
RH SomMot 21	THA-VAip-rh	-0.0352	0	(305, 502)	122501
RH SomMot 48	RH SalVentAttn Med 2	-0.0352	0	(332, 385)	128702
LH Default PFC 14	RH Cont PFCl 14	-0.0352	0	(219, 436)	97452
LH DorsAttn Post 2	LH Default Temp 1	-0.0352	0	(87, 185)	44467
LH DorsAttn Post 7	LH Default PFC 9	-0.0352	0	(92, 214)	46811
LH SalVentAttn Med 1	CAU-VA-rh	-0.0352	0	(128, 516)	63043
LH Limbic TempPole 3	RH Cont Temp 1	-0.0352	0	(146, 420)	70426
LH SomMot 43	RH Vis 15	-0.0352	0	(81, 264)	41735
LH DorsAttn FEF 1	RH Vis 31	-0.0352	0	(105, 280)	52779
RH SomMot 17	HIP-tail-rh	-0.0352	0	(301, 506)	121507
LH Vis 28	LH Vis 30	-0.0352	0	(27, 29)	14581
LH Cont PFCl 2	RH SomMot 15	-0.0352	0	(167, 299)	78621
LH SalVentAttn Med 8	RH Cont PFCl 1	-0.0352	0	(135, 423)	65897
LH DorsAttn Post 5	LH Default PFC 13	-0.0352	0	(90, 218)	45892
LH Default PFC 23	RH Default PFCdPFCm 14	-0.0352	0	(228, 487)	100464
RH SomMot 48	RH Limbic TempPole 8	-0.0352	0	(332, 411)	128728
LH SomMot 5	LH SomMot 14	-0.0352	0	(43, 52)	22884
RH Limbic TempPole 2	RH Default Par 6	-0.0352	0	(405, 457)	142206
RH Limbic TempPole 4	RH Cont PFCl 20	-0.0352	0	(407, 442)	142484
RH SomMot 48	RH Default Par 4	-0.0352	0	(332, 455)	128772
RH SomMot 33	RH SomMot 35	-0.0352	0	(317, 319)	125216
RH Limbic TempPole 5	RH Default PFCv 1	-0.0352	0	(408, 470)	142657
LH SomMot 20	RH Cont PFCmp 3	-0.0352	0	(58, 451)	30813
PUT-VP-rh	PUT-DP-rh	-0.0352	0	(514, 515)	152401
LH Default Par 7	RH Default PFCdPFCm 8	-0.0352	0	(203, 481)	92033
RH Vis 2	RH SalVentAttn Med 6	-0.0352	0	(251, 389)	107565
LH DorsAttn Post 17	RH SomMot 19	-0.0352	0	(102, 303)	51455
LH SalVentAttn Med 10	aGP-rh	-0.0352	0	(137, 526)	66833
RH Cont PFCl 9	lAMY-lh	-0.0352	0	(431, 547)	145793
LH Default PFC 16	RH Limbic TempPole 8	-0.0352	0	(221, 411)	98092
RH SalVentAttn TempOccPar 4	NAc-core-lh	-0.0352	0	(368, 551)	136158
LH Cont Par 7	RH Default PFCv 4	-0.0352	0	(160, 473)	76072
LH Vis 27	RH SalVentAttn PrC 1	-0.0352	0	(26, 373)	14399
LH Cont PFCl 7	RH Limbic TempPole 8	-0.0352	0	(172, 411)	80648
RH SalVentAttn FrOperIns 4	HIP-body-lh	-0.0352	0	(377, 532)	137759
LH Default PFC 14	RH Default PFCv 3	-0.0352	0	(219, 472)	97488
LH SomMot 5	LH Default PFC 16	-0.0352	0	(43, 221)	23053
LH Default PFC 7	RH SomMot 40	-0.0352	0	(212, 324)	94981
RH SomMot 14	THA-VAia-rh	-0.0352	0	(298, 503)	120745
LH Vis 17	LH Vis 27	-0.0352	0	(16, 26)	8737
LH Vis 16	RH DorsAttn Post 3	-0.0352	0	(15, 336)	8510
LH Vis 31	RH SomMot 44	-0.0352	0	(30, 328)	16452
LH Cont Par 2	RH SalVentAttn FrOperIns 4	-0.0352	0	(155, 377)	74001
LH Limbic TempPole 7	RH SomMot 44	-0.0352	0	(150, 328)	71952
LH SomMot 25	RH Default Par 4	-0.0352	0	(63, 455)	33277
LH SomMot 41	RH Cont PFCmp 2	-0.0352	0	(79, 450)	40976
LH DorsAttn Post 3	RH Limbic TempPole 1	-0.0352	0	(88, 404)	45151
LH Cont Par 1	RH Vis 17	-0.0352	0	(154, 266)	73492
RH SomMot 15	RH Default pCunPCC 6	-0.0352	0	(299, 494)	120990
LH Vis 4	RH Cont PFCl 6	-0.0352	0	(3, 428)	2080
LH SomMot 12	LH DorsAttn Post 5	-0.0352	0	(50, 90)	26464
LH Default PFC 4	RH Default pCunPCC 8	-0.0352	0	(209, 496)	94127
LH Cont Par 1	LH Default PFC 1	-0.0352	0	(154, 206)	73432
LH SomMot 10	LH SalVentAttn FrOperIns 4	-0.0352	0	(48, 120)	25487
LH Vis 14	aGP-lh	-0.0352	0	(13, 553)	7650
LH Default pCunPCC 3	RH SalVentAttn Med 3	-0.0352	0	(238, 386)	103558
LH Cont Cing 3	RH SomMot 8	-0.0352	0	(181, 292)	83913
LH Default Temp 11	LH Default pCunPCC 4	-0.0352	0	(195, 239)	88963
LH Vis 31	RH Cont Par 2	-0.0352	0	(30, 415)	16539
RH Vis 23	CAU-DA-lh	-0.0352	0	(272, 544)	113831
LH Default Par 4	THA-VAip-lh	-0.0352	0	(200, 529)	91028
RH SalVentAttn TempOccPar 6	RH SalVentAttn Med 1	-0.0352	0	(370, 384)	136358
LH Default pCunPCC 9	RH DorsAttn Post 1	-0.0352	0	(244, 334)	105375
LH Default pCunPCC 9	RH DorsAttn Post 19	-0.0352	0	(244, 352)	105393
LH Vis 16	LH DorsAttn Post 17	-0.0352	0	(15, 102)	8276
RH DorsAttn Post 8	CAU-DA-lh	-0.0352	0	(341, 544)	130805
LH DorsAttn FEF 3	RH SomMot 42	-0.0352	0	(107, 326)	53718
RH Vis 25	RH Default PFCdPFCm 12	-0.0352	0	(274, 485)	114331
RH Vis 9	PUT-DA-rh	-0.0352	0	(258, 513)	109775
LH SomMot 2	LH DorsAttn FEF 3	-0.0352	0	(40, 107)	21406
RH SomMot 22	RH DorsAttn PrCv 1	-0.0352	0	(306, 362)	122608
LH SalVentAttn FrOperIns 10	THA-VAip-lh	-0.0352	0	(126, 529)	62205
RH SomMot 22	RH Limbic TempPole 1	-0.0352	0	(306, 404)	122650
RH Cont PFCl 1	THA-VAs-rh	-0.0352	0	(423, 509)	144751
LH SalVentAttn Med 8	RH Vis 35	-0.0352	0	(135, 284)	65758
LH SalVentAttn Med 8	RH SomMot 25	-0.0352	0	(135, 309)	65783
LH SalVentAttn FrOperIns 2	RH Limbic TempPole 9	-0.0352	0	(118, 412)	58644
RH Limbic TempPole 9	RH Default pCunPCC 6	-0.0352	0	(412, 494)	143251
RH Vis 25	RH Cont Par 5	-0.0352	0	(274, 418)	114264
LH Cont Par 2	LH Cont Temp 1	-0.0352	0	(155, 162)	73786
RH SomMot 22	RH DorsAttn Post 13	-0.0352	0	(306, 346)	122592
LH SomMot 40	RH DorsAttn Post 12	-0.0352	0	(78, 345)	40397
LH SalVentAttn TempOcc 1	RH SalVentAttn TempOccPar 8	-0.0352	0	(116, 372)	57733
LH DorsAttn FEF 3	LH SalVentAttn Med 3	-0.0352	0	(107, 130)	53522
LH DorsAttn Post 4	RH SalVentAttn Med 5	-0.0352	0	(89, 388)	45599
LH SomMot 43	RH DorsAttn PrCv 1	-0.0352	0	(81, 362)	41833
LH SomMot 23	LH Cont Par 7	-0.0352	0	(61, 160)	32001
RH SomMot 1	mAMY-rh	-0.0352	0	(285, 521)	117370
LH Default PFC 15	RH Cont PFCl 13	-0.0352	0	(220, 435)	97784
RH DorsAttn Post 16	RH Cont PFCl 19	-0.0352	0	(349, 441)	132362
LH SomMot 43	RH SalVentAttn TempOccPar 6	-0.0352	0	(81, 370)	41841
LH Vis 23	RH Default pCunPCC 11	-0.0352	0	(22, 499)	12411
LH Vis 23	HIP-head-m1-rh	-0.0352	0	(22, 500)	12412
LH SomMot 3	RH Default Temp 9	-0.0352	0	(41, 468)	22279
RH SalVentAttn Med 3	RH Cont Cing 3	-0.0352	0	(386, 448)	139214
LH SomMot 3	RH Default PFCdPFCm 4	-0.0352	0	(41, 477)	22288
LH SomMot 20	RH SomMot 18	-0.0352	0	(58, 302)	30664
LH Default Temp 2	CAU-tail-lh	-0.0352	0	(186, 546)	86012
LH Vis 8	LH SomMot 17	-0.0352	0	(7, 55)	3897
LH SalVentAttn ParOper 4	RH Vis 24	-0.0352	0	(114, 273)	56759
LH Default Par 9	RH Default pCunPCC 7	-0.0352	0	(205, 495)	92744
LH Cont PFCl 6	RH SomMot 10	-0.0352	0	(171, 294)	80150
LH SalVentAttn FrOperIns 8	RH Cont Par 2	-0.0352	0	(124, 415)	61236
LH Default Par 9	RH Cont PFCl 19	-0.0352	0	(205, 441)	92690
LH Limbic TempPole 8	NAc-shell-lh	-0.0352	0	(151, 550)	72576
LH Vis 32	LH SomMot 46	-0.0352	0	(31, 84)	16730
LH DorsAttn Post 1	RH Vis 13	-0.0352	0	(86, 262)	44078
LH Vis 37	RH Default pCunPCC 7	-0.0352	0	(36, 495)	19736
LH SomMot 26	RH SomMot 19	-0.0353	0	(64, 303)	33614
LH SomMot 27	LH SomMot 38	-0.0353	0	(65, 76)	33875
LH Vis 11	LH Cont PFCl 1	-0.0353	0	(10, 166)	5640
RH DorsAttn Post 10	CAU-body-lh	-0.0353	0	(343, 545)	131227
LH SomMot 9	LH SomMot 21	-0.0353	0	(47, 59)	24921
RH Default Temp 9	aGP-rh	-0.0353	0	(468, 526)	149583
LH Default pCunPCC 5	RH Default pCunPCC 5	-0.0353	0	(240, 493)	104292
RH Vis 7	RH DorsAttn Post 1	-0.0353	0	(256, 334)	109005
LH Default Temp 6	RH Vis 9	-0.0353	0	(190, 258)	87182
LH Vis 8	RH SalVentAttn FrOperIns 3	-0.0353	0	(7, 376)	4218
RH Vis 30	RH DorsAttn Post 7	-0.0353	0	(279, 340)	115566
RH SalVentAttn Med 2	HIP-head-l-lh	-0.0353	0	(385, 531)	139130
LH Default PFC 12	RH Default Par 1	-0.0353	0	(217, 452)	96799
LH Cont Par 5	PUT-DP-lh	-0.0353	0	(158, 542)	75354
LH Limbic TempPole 7	LH Cont Par 5	-0.0353	0	(150, 158)	71782
RH SalVentAttn FrOperIns 1	RH SalVentAttn Med 9	-0.0353	0	(374, 392)	137088
LH Cont PFCl 2	RH Limbic OFC 1	-0.0353	0	(167, 397)	78719
LH Default Par 5	LH Default pCunPCC 12	-0.0353	0	(201, 247)	91098
LH Default Temp 5	RH Default Temp 6	-0.0353	0	(189, 465)	87026
RH DorsAttn FEF 2	HIP-body-lh	-0.0353	0	(359, 532)	134438
RH Cont Temp 1	RH Default PFCv 1	-0.0353	0	(420, 470)	144319
LH Default PFC 23	RH Limbic TempPole 4	-0.0353	0	(228, 407)	100384
RH SalVentAttn FrOperIns 2	RH Cont PFCmp 3	-0.0353	0	(375, 451)	137325
LH Default PFC 15	RH DorsAttn Post 5	-0.0353	0	(220, 338)	97687
LH Cont Par 7	RH SomMot 9	-0.0353	0	(160, 293)	75892
LH Vis 36	RH Default pCunPCC 8	-0.0353	0	(35, 496)	19220
LH SomMot 30	RH SalVentAttn Med 1	-0.0353	0	(68, 384)	35641
LH Default pCunPCC 2	THA-VAip-lh	-0.0353	0	(237, 529)	103386
RH SomMot 15	RH DorsAttn Post 3	-0.0353	0	(299, 336)	120832
LH Limbic OFC 5	LH Cont Par 3	-0.0353	0	(142, 156)	68528
RH Cont Par 1	RH Default PFCdPFCm 5	-0.0353	0	(414, 478)	143514
LH Vis 32	RH SomMot 33	-0.0353	0	(31, 317)	16963
RH Vis 25	RH Cont PFCl 3	-0.0353	0	(274, 425)	114271
RH Vis 24	RH SomMot 42	-0.0353	0	(273, 326)	113893
RH Vis 10	RH Cont PFCl 10	-0.0353	0	(259, 432)	109988
LH Vis 14	NAc-shell-lh	-0.0353	0	(13, 550)	7647
LH SomMot 7	LH SomMot 24	-0.0353	0	(45, 62)	23911
LH SalVentAttn TempOcc 1	RH Vis 6	-0.0353	0	(116, 255)	57616
LH Limbic TempPole 7	RH Limbic TempPole 7	-0.0353	0	(150, 410)	72034
LH Vis 15	LH SomMot 25	-0.0353	0	(14, 63)	7699
RH SomMot 30	RH DorsAttn Post 2	-0.0353	0	(314, 335)	124521
RH SomMot 30	RH DorsAttn Post 8	-0.0353	0	(314, 341)	124527
RH SomMot 30	RH DorsAttn FEF 4	-0.0353	0	(314, 361)	124547
LH Cont PFCl 8	RH SalVentAttn FrOperIns 7	-0.0353	0	(173, 380)	80997
RH Vis 5	HIP-body-rh	-0.0353	0	(254, 505)	108581
LH Cont PFCl 8	RH Cont PFCl 3	-0.0353	0	(173, 425)	81042
LH DorsAttn Post 1	RH SalVentAttn Med 8	-0.0353	0	(86, 391)	44207
RH Vis 25	pGP-rh	-0.0353	0	(274, 525)	114371
LH SomMot 17	LH Cont PFCl 6	-0.0353	0	(55, 171)	29045
RH SomMot 32	RH SomMot 33	-0.0353	0	(316, 317)	124978
LH DorsAttn Post 15	LH DorsAttn FEF 1	-0.0353	0	(100, 105)	50354
LH Vis 14	RH Cont PFCv 1	-0.0353	0	(13, 422)	7519
LH SomMot 7	LH SomMot 26	-0.0353	0	(45, 64)	23913
LH SomMot 40	LH Default PFC 16	-0.0353	0	(78, 221)	40273
RH Cont PFCl 2	aGP-lh	-0.0353	0	(424, 553)	144924
LH SomMot 43	RH DorsAttn Post 5	-0.0353	0	(81, 338)	41809
LH SomMot 22	RH Default PFCdPFCm 12	-0.0353	0	(60, 485)	31834
RH Cont PFCl 1	CAU-tail-lh	-0.0353	0	(423, 546)	144788
LH Vis 37	LH DorsAttn Post 4	-0.0353	0	(36, 89)	19330
LH Default PFC 16	RH SomMot 34	-0.0353	0	(221, 318)	97999
LH SomMot 36	PUT-VP-rh	-0.0353	0	(74, 514)	38660
LH DorsAttn Post 12	LH SalVentAttn FrOperIns 7	-0.0353	0	(97, 123)	49010
RH DorsAttn Post 15	RH Default PFCdPFCm 10	-0.0353	0	(348, 483)	132200
LH SomMot 22	RH Default Temp 10	-0.0353	0	(60, 469)	31818
LH SomMot 19	RH SomMot 23	-0.0353	0	(57, 307)	30174
RH SalVentAttn TempOccPar 6	THA-VAip-rh	-0.0353	0	(370, 502)	136476
RH SalVentAttn FrOperIns 3	RH Cont PFCl 18	-0.0353	0	(376, 440)	137491
RH DorsAttn FEF 2	RH SalVentAttn FrOperIns 6	-0.0353	0	(359, 379)	134285
LH Vis 31	RH SomMot 39	-0.0353	0	(30, 323)	16447
RH Cont PFCl 10	RH Default PFCv 1	-0.0353	0	(432, 470)	145837
RH Vis 5	RH DorsAttn Post 8	-0.0353	0	(254, 341)	108417
LH SomMot 39	CAU-tail-rh	-0.0353	0	(77, 519)	40096
RH Cont PFCl 8	RH Cont PFCl 13	-0.0353	0	(430, 435)	145559
LH DorsAttn Post 11	mAMY-rh	-0.0353	0	(96, 521)	48952
LH DorsAttn FEF 2	LH Cont Cing 2	-0.0353	0	(106, 180)	53126
LH SalVentAttn FrOperIns 7	RH SomMot 29	-0.0353	0	(123, 313)	60705
LH Limbic OFC 3	LH Default Temp 6	-0.0353	0	(140, 190)	67739
RH SomMot 46	RH Cont PFCl 12	-0.0353	0	(330, 434)	128308
RH DorsAttn FEF 1	RH SalVentAttn FrOperIns 2	-0.0353	0	(358, 375)	134087
LH DorsAttn Post 17	LH Default pCunPCC 6	-0.0353	0	(102, 241)	51393
LH Default Temp 4	RH Default PFCv 4	-0.0353	0	(188, 473)	86670
RH Vis 32	RH SomMot 3	-0.0353	0	(281, 287)	116058
RH SomMot 45	NAc-core-lh	-0.0353	0	(329, 551)	128202
RH DorsAttn Post 6	HIP-head-m2-lh	-0.0353	0	(339, 528)	130364
LH Default PFC 27	CAU-DA-lh	-0.0353	0	(232, 544)	101811
LH SomMot 22	RH SalVentAttn Med 7	-0.0353	0	(60, 390)	31739
RH DorsAttn Post 5	RH Cont Par 2	-0.0353	0	(338, 415)	130037
RH Default PFCdPFCm 7	PUT-DA-rh	-0.0353	0	(480, 513)	150512
LH Vis 14	LH Default Temp 11	-0.0353	0	(13, 195)	7292
LH DorsAttn Post 2	LH Default Temp 8	-0.0353	0	(87, 192)	44474
LH Cont Par 6	NAc-shell-rh	-0.0353	0	(159, 523)	75729
RH Vis 26	NAc-shell-lh	-0.0353	0	(275, 550)	114674
LH SomMot 13	LH Cont Temp 1	-0.0353	0	(51, 162)	27038
LH Cont Par 3	RH SomMot 15	-0.0353	0	(156, 299)	74320
RH Vis 9	RH Vis 26	-0.0353	0	(258, 275)	109537
LH Limbic TempPole 6	RH Cont Par 5	-0.0353	0	(149, 418)	71639
LH Default Par 5	RH DorsAttn Post 2	-0.0353	0	(201, 335)	91186
RH Vis 6	RH SomMot 30	-0.0353	0	(255, 314)	108688
LH Cont PFCd 1	RH Cont Cing 3	-0.0353	0	(163, 448)	77220
LH DorsAttn Post 17	RH SalVentAttn Med 3	-0.0353	0	(102, 386)	51538
LH Vis 14	LH SomMot 2	-0.0353	0	(13, 40)	7137
RH SomMot 27	RH DorsAttn FEF 3	-0.0353	0	(311, 360)	123826
RH Cont PFCl 16	NAc-shell-lh	-0.0353	0	(438, 550)	146622
RH Cont PFCl 15	RH Default pCunPCC 11	-0.0353	0	(437, 499)	146456
RH Cont PFCl 15	RH Default PFCdPFCm 7	-0.0353	0	(437, 480)	146437
LH SalVentAttn PFCl 1	RH Cont PFCl 15	-0.0353	0	(127, 437)	62539
LH Cont Temp 1	LH Default PFC 6	-0.0353	0	(162, 211)	76593
LH Default pCunPCC 4	RH Default Par 1	-0.0353	0	(239, 452)	103938
RH Cont PFCl 20	RH Default pCunPCC 8	-0.0353	0	(442, 496)	147018
LH Default Par 8	LH Default pCunPCC 3	-0.0353	0	(204, 238)	92139
LH Vis 26	LH Cont PFCmp 3	-0.0353	0	(25, 184)	13683
RH Limbic OFC 7	HIP-head-m2-lh	-0.0353	0	(403, 528)	141980
LH Vis 18	RH DorsAttn PrCv 2	-0.0353	0	(17, 363)	9610
LH Cont OFC 1	HIP-tail-rh	-0.0353	0	(165, 506)	78055
LH Cont Par 3	RH Cont PFCl 11	-0.0353	0	(156, 433)	74454
LH Vis 19	LH Cont PFCd 1	-0.0353	0	(18, 163)	9945
RH DorsAttn Post 24	RH Limbic OFC 4	-0.0353	0	(357, 400)	133917
RH SalVentAttn TempOccPar 2	RH SalVentAttn PFCl 1	-0.0353	0	(366, 383)	135619
LH SomMot 42	CAU-body-lh	-0.0353	0	(80, 545)	41544
LH Cont PFCmp 1	RH SomMot 24	-0.0353	0	(182, 308)	84300
LH Vis 13	RH Cont Temp 1	-0.0353	0	(12, 420)	6977
LH DorsAttn Post 17	RH Cont pCun 1	-0.0353	0	(102, 443)	51595
LH Default pCunPCC 6	RH Cont Par 4	-0.0353	0	(241, 417)	104528
LH SalVentAttn ParOper 4	LH Default PFC 11	-0.0353	0	(114, 216)	56702
LH Default PFC 2	RH Default Par 8	-0.0353	0	(207, 459)	93401
RH DorsAttn Post 14	RH DorsAttn Post 22	-0.0353	0	(347, 355)	131867
RH SomMot 46	PUT-DA-rh	-0.0353	0	(330, 513)	128387
RH DorsAttn Post 19	RH SalVentAttn PFCl 1	-0.0353	0	(352, 383)	132910
LH DorsAttn Post 16	CAU-tail-lh	-0.0353	0	(101, 546)	51247
RH Vis 3	RH SomMot 3	-0.0353	0	(252, 287)	107764
LH SomMot 24	LH Default pCunPCC 10	-0.0353	0	(62, 245)	32577
LH SomMot 34	RH SomMot 39	-0.0353	0	(72, 323)	37510
RH SomMot 35	HIP-head-l-rh	-0.0353	0	(319, 504)	125870
LH Vis 25	RH SalVentAttn FrOperIns 8	-0.0353	0	(24, 381)	13352
LH Limbic TempPole 1	RH SalVentAttn Med 10	-0.0353	0	(144, 393)	69584
LH Default Temp 1	RH Default Temp 7	-0.0353	0	(185, 466)	85565
LH Vis 20	RH Cont PFCl 6	-0.0353	0	(19, 428)	10744
RH SomMot 47	RH Default pCunPCC 7	-0.0353	0	(331, 495)	128591
LH Vis 36	RH SomMot 15	-0.0353	0	(35, 299)	19023
LH SomMot 34	LH Cont Par 6	-0.0353	0	(72, 159)	37346
LH Default Temp 7	LH Default Par 4	-0.0353	0	(191, 200)	87486
LH SomMot 8	RH Vis 10	-0.0353	0	(46, 259)	24615
LH DorsAttn Post 17	RH Default PFCv 1	-0.0353	0	(102, 470)	51622
RH Vis 21	THA-DP-rh	-0.0353	0	(270, 522)	113246
LH SalVentAttn ParOper 4	CAU-DA-rh	-0.0353	0	(114, 517)	57003
RH Default PFCdPFCm 1	HIP-head-l-lh	-0.0353	0	(474, 531)	150077
LH Limbic TempPole 10	LH Default PFC 11	-0.0353	0	(153, 216)	73043
LH Cont PFCl 8	RH SomMot 14	-0.0353	0	(173, 298)	80915
RH SalVentAttn TempOccPar 2	RH Default PFCdPFCm 5	-0.0353	0	(366, 478)	135714
LH Vis 39	RH Vis 13	-0.0353	0	(38, 262)	20534
RH Vis 31	RH SomMot 44	-0.0353	0	(280, 328)	115827
LH SomMot 20	RH Cont PFCl 2	-0.0353	0	(58, 424)	30786
RH DorsAttn Post 8	RH Cont PFCl 19	-0.0353	0	(341, 441)	130702
RH SomMot 36	THA-VPm-lh	-0.0353	0	(320, 534)	126133
RH SomMot 37	RH DorsAttn PrCv 1	-0.0353	0	(321, 362)	126193
LH Cont PFCmp 2	RH Cont Cing 2	-0.0353	0	(183, 447)	84809
LH Cont Par 4	RH SomMot 24	-0.0353	0	(157, 308)	74725
LH SalVentAttn PFCl 1	LH Limbic TempPole 5	-0.0353	0	(127, 148)	62250
RH SalVentAttn Med 11	RH Default Temp 10	-0.0353	0	(394, 469)	140535
LH SalVentAttn FrOperIns 5	LH Default PFC 3	-0.0353	0	(121, 208)	59739
LH Default Temp 5	RH Cont PFCl 12	-0.0353	0	(189, 434)	86995
LH Default PFC 29	RH SalVentAttn FrOperIns 2	-0.0353	0	(234, 375)	102281
LH SomMot 22	LH SomMot 29	-0.0353	0	(60, 67)	31416
LH DorsAttn Post 3	LH Cont PFCmp 1	-0.0353	0	(88, 182)	44929
LH Limbic TempPole 9	RH Cont PFCl 15	-0.0353	0	(152, 437)	72864
LH Cont PFCmp 1	RH DorsAttn PrCv 1	-0.0353	0	(182, 362)	84354
LH Default Temp 6	PUT-DA-lh	-0.0353	0	(190, 540)	87464
LH Limbic TempPole 4	RH Vis 15	-0.0353	0	(147, 264)	70676
LH Cont PFCl 6	LH Default PFC 25	-0.0353	0	(171, 230)	80086
LH Default Temp 5	HIP-head-l-rh	-0.0353	0	(189, 504)	87065
LH SomMot 32	LH Cont PFCd 1	-0.0353	0	(70, 163)	36387
RH SomMot 37	RH Limbic TempPole 3	-0.0353	0	(321, 406)	126237
LH SalVentAttn Med 3	RH Default Temp 3	-0.0353	0	(130, 462)	63836
LH SomMot 45	LH DorsAttn Post 5	-0.0353	0	(83, 90)	42502
RH DorsAttn Post 6	THA-VAia-rh	-0.0353	0	(339, 503)	130339
LH Default pCunPCC 12	RH SomMot 41	-0.0353	0	(247, 325)	106287
LH Limbic OFC 6	HIP-head-m2-lh	-0.0353	0	(143, 528)	69310
RH SalVentAttn Med 9	HIP-body-rh	-0.0353	0	(392, 505)	140252
LH Default PFC 11	RH Vis 28	-0.0353	0	(216, 277)	96288
HIP-head-m2-rh	THA-VAip-lh	-0.0353	0	(501, 529)	151830
LH Vis 29	LH Default PFC 5	-0.0353	0	(28, 210)	15287
LH SomMot 46	RH SalVentAttn TempOccPar 8	-0.0353	0	(84, 372)	43253
LH SalVentAttn ParOper 4	RH SomMot 30	-0.0353	0	(114, 314)	56800
RH Vis 20	RH SomMot 1	-0.0353	0	(269, 285)	112726
LH SalVentAttn FrOperIns 8	RH DorsAttn Post 1	-0.0353	0	(124, 334)	61155
LH Cont PFCl 6	LH Default pCunPCC 9	-0.0353	0	(171, 244)	80100
LH SomMot 39	RH Limbic OFC 1	-0.0353	0	(77, 397)	39974
LH Vis 29	LH SomMot 18	-0.0353	0	(28, 56)	15133
RH SalVentAttn PFCl 1	RH Default Temp 2	-0.0353	0	(383, 461)	138723
THA-DAl-rh	CAU-tail-rh	-0.0353	0	(511, 519)	152285
LH SomMot 33	RH Vis 31	-0.0353	0	(71, 280)	36986
LH Default PFC 11	RH DorsAttn Post 14	-0.0353	0	(216, 347)	96358
RH DorsAttn Post 6	HIP-head-m2-rh	-0.0353	0	(339, 501)	130337
LH Cont Par 5	LH Cont OFC 1	-0.0353	0	(158, 165)	74977
LH SomMot 18	RH SomMot 8	-0.0353	0	(56, 292)	29663
LH DorsAttn Post 8	RH Cont PFCl 7	-0.0353	0	(93, 429)	47486
RH SomMot 38	PUT-VP-rh	-0.0353	0	(322, 514)	126576
LH Cont Par 8	RH Default Temp 5	-0.0353	0	(161, 464)	76455
LH Default PFC 27	RH DorsAttn Post 22	-0.0353	0	(232, 355)	101622
LH Vis 2	RH Cont Par 3	-0.0353	0	(1, 416)	967
RH Default Par 8	THA-VAs-lh	-0.0353	0	(459, 536)	148792
RH Default Par 7	aGP-rh	-0.0353	0	(458, 526)	148688
RH Vis 21	RH Vis 28	-0.0353	0	(270, 277)	113001
RH Default Temp 10	RH Default PFCdPFCm 4	-0.0353	0	(469, 477)	149618
LH Default PFC 25	LH Default pCunPCC 2	-0.0353	0	(230, 237)	100861
LH Cont PFCl 9	RH Default Temp 7	-0.0353	0	(174, 466)	81462
LH SomMot 46	RH SomMot 12	-0.0353	0	(84, 296)	43177
RH SomMot 12	RH Cont pCun 1	-0.0353	0	(296, 443)	120174
RH DorsAttn Post 22	RH SalVentAttn PrC 1	-0.0353	0	(355, 373)	133497
LH Cont PFCl 3	RH SomMot 49	-0.0353	0	(168, 333)	79040
RH Vis 30	RH SomMot 6	-0.0353	0	(279, 290)	115516
LH Vis 8	LH SomMot 33	-0.0353	0	(7, 71)	3913
RH SalVentAttn Med 2	RH Cont PFCl 9	-0.0353	0	(385, 431)	139030
RH DorsAttn Post 8	RH DorsAttn FEF 2	-0.0353	0	(341, 359)	130620
LH Vis 38	LH SomMot 7	-0.0353	0	(37, 45)	19802
LH Default Par 9	RH SomMot 5	-0.0353	0	(205, 289)	92538
RH SomMot 19	RH DorsAttn Post 16	-0.0353	0	(303, 349)	121851
RH Default Temp 8	CAU-DA-rh	-0.0353	0	(467, 517)	149489
RH Default Temp 9	RH Default PFCdPFCm 1	-0.0353	0	(468, 474)	149531
LH SalVentAttn FrOperIns 1	RH SalVentAttn TempOccPar 4	-0.0353	0	(117, 368)	58165
LH Default PFC 18	RH SomMot 27	-0.0353	0	(223, 311)	98653
LH Vis 37	RH Default Temp 9	-0.0353	0	(36, 468)	19709
LH SomMot 3	RH Cont Par 6	-0.0354	0	(41, 419)	22230
RH SomMot 12	RH SalVentAttn TempOccPar 3	-0.0354	0	(296, 367)	120098
RH SomMot 19	RH SalVentAttn TempOccPar 4	-0.0354	0	(303, 368)	121870
LH SomMot 25	RH Vis 24	-0.0354	0	(63, 273)	33095
LH SomMot 39	LH Default PFC 11	-0.0354	0	(77, 216)	39793
LH SomMot 20	LH SomMot 43	-0.0354	0	(58, 81)	30443
RH DorsAttn PrCv 1	RH SalVentAttn Med 10	-0.0354	0	(362, 393)	134875
RH SalVentAttn Med 3	RH Default PFCdPFCm 4	-0.0354	0	(386, 477)	139243
LH SalVentAttn FrOperIns 4	LH Cont PFCmp 1	-0.0354	0	(120, 182)	59281
RH SalVentAttn Med 3	RH Limbic TempPole 3	-0.0354	0	(386, 406)	139172
RH DorsAttn Post 15	CAU-tail-lh	-0.0354	0	(348, 546)	132263
RH SomMot 29	RH SalVentAttn PrC 1	-0.0354	0	(313, 373)	124320
LH Default PFC 25	RH SalVentAttn Med 12	-0.0354	0	(230, 395)	101019
RH Default PFCdPFCm 8	THA-VPl-lh	-0.0354	0	(481, 535)	150606
LH Cont PFCmp 3	RH Vis 7	-0.0354	0	(184, 256)	84987
LH Cont PFCd 1	RH SomMot 46	-0.0354	0	(163, 330)	77102
LH Cont Par 1	RH Limbic OFC 5	-0.0354	0	(154, 401)	73627
RH Vis 19	RH SomMot 39	-0.0354	0	(268, 323)	112480
LH Cont Par 1	RH Limbic TempPole 5	-0.0354	0	(154, 408)	73634
LH DorsAttn Post 11	LH Default PFC 17	-0.0354	0	(96, 222)	48653
RH SomMot 30	RH SalVentAttn TempOccPar 7	-0.0354	0	(314, 371)	124557
LH Cont PFCl 3	RH SomMot 45	-0.0354	0	(168, 329)	79036
LH Default Par 1	LH Default Par 4	-0.0354	0	(197, 200)	89637
LH SomMot 32	HIP-head-m1-lh	-0.0354	0	(70, 527)	36751
LH SomMot 45	LH Default pCunPCC 11	-0.0354	0	(83, 246)	42658
LH SomMot 9	RH Vis 2	-0.0354	0	(47, 251)	25113
RH SalVentAttn Med 4	RH Limbic TempPole 2	-0.0354	0	(387, 405)	139337
LH Cont PFCl 9	RH SomMot 5	-0.0354	0	(174, 289)	81285
LH SalVentAttn Med 8	LH Cont PFCl 9	-0.0354	0	(135, 174)	65648
LH Vis 5	RH SomMot 19	-0.0354	0	(4, 303)	2504
LH SalVentAttn FrOperIns 2	LH Default PFC 26	-0.0354	0	(118, 231)	58463
LH Limbic TempPole 6	LH Cont PFCmp 2	-0.0354	0	(149, 183)	71404
LH SomMot 25	lAMY-lh	-0.0354	0	(63, 547)	33369
RH Vis 23	RH DorsAttn Post 19	-0.0354	0	(272, 352)	113639
LH Cont Cing 3	RH Cont PFCl 12	-0.0354	0	(181, 434)	84055
RH Cont PFCl 10	RH Default Temp 9	-0.0354	0	(432, 468)	145835
LH Default Temp 2	RH DorsAttn Post 14	-0.0354	0	(186, 347)	85813
RH Vis 5	RH Default Par 4	-0.0354	0	(254, 455)	108531
LH SomMot 27	RH Vis 21	-0.0354	0	(65, 270)	34069
LH Vis 31	LH SalVentAttn FrOperIns 2	-0.0354	0	(30, 118)	16242
LH Vis 23	LH Cont pCun 2	-0.0354	0	(22, 177)	12089
LH SalVentAttn FrOperIns 4	LH Cont OFC 1	-0.0354	0	(120, 165)	59264
RH Vis 30	RH Limbic TempPole 9	-0.0354	0	(279, 412)	115638
THA-VPm-rh	aGP-lh	-0.0354	0	(507, 553)	152145
RH DorsAttn Post 16	RH Default Temp 7	-0.0354	0	(349, 466)	132387
LH SomMot 17	LH SalVentAttn ParOper 1	-0.0354	0	(55, 111)	28985
LH SomMot 30	RH SomMot 18	-0.0354	0	(68, 302)	35559
RH DorsAttn Post 16	PUT-VP-lh	-0.0354	0	(349, 541)	132462
LH Default PFC 6	RH DorsAttn Post 15	-0.0354	0	(211, 348)	94664
LH Cont Par 1	CAU-VA-lh	-0.0354	0	(154, 543)	73769
LH Default PFC 4	RH Vis 17	-0.0354	0	(209, 266)	93897
RH SomMot 28	RH DorsAttn Post 11	-0.0354	0	(312, 344)	124051
LH Cont Par 1	LH Cont PFCd 1	-0.0354	0	(154, 163)	73389
LH Limbic TempPole 4	RH Cont pCun 2	-0.0354	0	(147, 444)	70856
LH SalVentAttn FrOperIns 9	RH Limbic TempPole 4	-0.0354	0	(125, 407)	61656
LH SomMot 14	RH Vis 34	-0.0354	0	(52, 283)	27660
RH Default Temp 10	HIP-head-m1-lh	-0.0354	0	(469, 527)	149668
LH Default PFC 29	RH Cont PFCv 1	-0.0354	0	(234, 422)	102328
LH Default PFC 13	RH Vis 22	-0.0354	0	(218, 271)	96953
LH SomMot 41	RH DorsAttn Post 9	-0.0354	0	(79, 342)	40868
LH Default Temp 10	RH Limbic TempPole 2	-0.0354	0	(194, 405)	88771
RH Default Temp 2	RH Default Temp 10	-0.0354	0	(461, 469)	148910
LH Vis 35	LH SomMot 28	-0.0354	0	(34, 66)	18272
RH Cont PFCl 12	RH Default Temp 2	-0.0354	0	(434, 461)	146067
LH SomMot 10	LH Default Par 3	-0.0354	0	(48, 199)	25566
LH Cont Cing 3	HIP-head-l-rh	-0.0354	0	(181, 504)	84125
LH SomMot 7	RH SalVentAttn Med 6	-0.0354	0	(45, 389)	24238
LH SalVentAttn FrOperIns 6	RH Default Par 7	-0.0354	0	(122, 458)	60420
LH DorsAttn Post 10	RH SomMot 25	-0.0354	0	(95, 309)	48283
RH Limbic TempPole 10	RH Default pCunPCC 10	-0.0354	0	(413, 498)	143395
LH Cont Temp 1	RH Vis 17	-0.0354	0	(162, 266)	76648
LH Cont Temp 1	RH Vis 9	-0.0354	0	(162, 258)	76640
LH Vis 6	RH SalVentAttn Med 10	-0.0354	0	(5, 393)	3142
LH Default Temp 8	LH Default PFC 10	-0.0354	0	(192, 215)	87862
LH Vis 22	LH Cont pCun 1	-0.0354	0	(21, 176)	11557
LH Vis 22	LH Cont Par 2	-0.0354	0	(21, 155)	11536
RH Vis 29	THA-VAs-rh	-0.0354	0	(278, 509)	115461
LH SomMot 21	RH DorsAttn Post 7	-0.0354	0	(59, 340)	31196
LH Default Par 3	THA-VAia-rh	-0.0354	0	(199, 503)	90649
RH SomMot 1	CAU-tail-lh	-0.0354	0	(285, 546)	117395
LH Cont PFCmp 2	RH SomMot 42	-0.0354	0	(183, 326)	84688
LH DorsAttn FEF 1	RH Vis 8	-0.0354	0	(105, 257)	52756
RH Vis 5	THA-VAs-rh	-0.0354	0	(254, 509)	108585
RH Vis 2	RH SomMot 45	-0.0354	0	(251, 329)	107505
LH DorsAttn Post 17	RH DorsAttn Post 2	-0.0354	0	(102, 335)	51487
LH Vis 16	LH SomMot 45	-0.0354	0	(15, 83)	8257
LH Default PFC 7	LH Default PFC 11	-0.0354	0	(212, 216)	94873
LH SalVentAttn FrOperIns 9	RH Default PFCdPFCm 2	-0.0354	0	(125, 475)	61724
RH SomMot 4	RH SalVentAttn Med 5	-0.0354	0	(288, 388)	118035
LH SalVentAttn Med 2	LH Default Temp 5	-0.0354	0	(129, 189)	63140
RH DorsAttn PrCv 3	HIP-head-m2-lh	-0.0354	0	(364, 528)	135389
LH Cont OFC 1	RH Vis 12	-0.0354	0	(165, 261)	77810
THA-VPl-rh	HIP-head-l-lh	-0.0354	0	(508, 531)	152168
LH Vis 22	PUT-VP-lh	-0.0354	0	(21, 541)	11922
LH Vis 23	LH DorsAttn Post 18	-0.0354	0	(22, 103)	12015
LH SomMot 9	LH Default pCunPCC 12	-0.0354	0	(47, 247)	25109
LH Vis 12	LH DorsAttn PrCv 2	-0.0354	0	(11, 110)	6126
PUT-DA-rh	HIP-tail-lh	-0.0354	0	(513, 533)	152380
RH SomMot 32	PUT-DP-lh	-0.0354	0	(316, 542)	125203
LH SomMot 17	LH Default PHC 1	-0.0354	0	(55, 248)	29122
RH Limbic TempPole 5	RH Default Temp 4	-0.0354	0	(408, 463)	142650
LH Default Temp 6	RH Vis 34	-0.0354	0	(190, 283)	87207
LH Vis 24	RH Vis 33	-0.0354	0	(23, 282)	12724
LH Vis 17	LH Default Temp 12	-0.0354	0	(16, 196)	8907
RH Cont PFCl 17	NAc-core-lh	-0.0354	0	(439, 551)	146737
LH SalVentAttn Med 5	LH Default pCunPCC 8	-0.0354	0	(132, 243)	64460
LH DorsAttn Post 17	LH Default pCunPCC 1	-0.0354	0	(102, 236)	51388
RH Limbic TempPole 4	RH Cont PFCl 19	-0.0354	0	(407, 441)	142483
LH SalVentAttn Med 10	RH Cont Par 5	-0.0354	0	(137, 418)	66725
LH SalVentAttn Med 7	RH Default PFCv 3	-0.0354	0	(134, 472)	65528
LH Cont Par 6	PUT-VA-lh	-0.0354	0	(159, 539)	75745
LH Cont Par 3	LH Default Temp 8	-0.0354	0	(156, 192)	74213
LH DorsAttn Post 17	LH SalVentAttn FrOperIns 9	-0.0354	0	(102, 125)	51277
RH Limbic TempPole 2	RH Default pCunPCC 9	-0.0354	0	(405, 497)	142246
LH SomMot 46	LH SalVentAttn TempOcc 1	-0.0354	0	(84, 116)	42997
LH SalVentAttn Med 2	CAU-body-rh	-0.0354	0	(129, 518)	63469
LH SomMot 17	RH DorsAttn Post 5	-0.0354	0	(55, 338)	29212
RH Default Par 4	THA-VAs-lh	-0.0354	0	(455, 536)	148410
RH Default PFCv 1	THA-DP-lh	-0.0354	0	(470, 549)	149773
LH SalVentAttn FrOperIns 8	RH SalVentAttn TempOccPar 5	-0.0354	0	(124, 369)	61190
LH Default Par 6	LH Default pCunPCC 11	-0.0354	0	(202, 246)	91448
RH DorsAttn FEF 3	RH Default PFCdPFCm 13	-0.0354	0	(360, 486)	134585
LH Default Temp 7	RH SomMot 15	-0.0354	0	(191, 299)	87585
RH SomMot 10	NAc-core-rh	-0.0354	0	(294, 524)	119740
RH SomMot 33	NAc-core-rh	-0.0354	0	(317, 524)	125421
RH Cont pCun 2	RH Default PFCdPFCm 4	-0.0354	0	(444, 477)	147218
LH DorsAttn Post 19	RH Cont Par 5	-0.0354	0	(104, 418)	52469
LH SalVentAttn FrOperIns 7	RH Default PFCdPFCm 11	-0.0354	0	(123, 484)	60876
RH Limbic TempPole 2	PUT-VP-rh	-0.0354	0	(405, 514)	142263
LH SalVentAttn Med 6	LH Limbic TempPole 9	-0.0354	0	(133, 152)	64789
LH DorsAttn FEF 4	LH SalVentAttn Med 2	-0.0354	0	(108, 129)	53966
RH SomMot 48	RH Limbic TempPole 2	-0.0354	0	(332, 405)	128722
LH Cont Par 3	RH SomMot 29	-0.0354	0	(156, 313)	74334
RH Vis 9	RH SomMot 14	-0.0354	0	(258, 298)	109560
RH Limbic OFC 7	lAMY-lh	-0.0354	0	(403, 547)	141999
LH Cont Par 8	RH DorsAttn Post 1	-0.0354	0	(161, 334)	76325
RH Vis 35	RH DorsAttn Post 7	-0.0354	0	(284, 340)	116921
LH Default Temp 9	THA-VAs-rh	-0.0354	0	(193, 509)	88516
LH SomMot 24	PUT-VA-lh	-0.0354	0	(62, 539)	32871
LH SomMot 24	LH DorsAttn Post 12	-0.0354	0	(62, 97)	32429
LH SomMot 41	LH DorsAttn Post 14	-0.0354	0	(79, 99)	40625
RH SomMot 41	RH Limbic OFC 3	-0.0354	0	(325, 399)	127148
LH Vis 26	RH DorsAttn Post 16	-0.0354	0	(25, 349)	13848
RH Vis 15	RH Default Temp 6	-0.0354	0	(264, 465)	111476
LH Default PFC 14	RH SomMot 32	-0.0354	0	(219, 316)	97332
RH Vis 27	RH SalVentAttn TempOccPar 1	-0.0354	0	(276, 365)	114766
LH Limbic OFC 1	RH DorsAttn Post 19	-0.0354	0	(138, 352)	67074
LH SalVentAttn ParOper 4	LH Default PFC 13	-0.0354	0	(114, 218)	56704
LH SalVentAttn ParOper 5	LH Default pCunPCC 7	-0.0354	0	(115, 242)	57166
RH SomMot 26	RH SalVentAttn FrOperIns 4	-0.0354	0	(310, 377)	123601
RH Vis 3	RH SomMot 47	-0.0354	0	(252, 331)	107808
RH SalVentAttn Med 10	RH Cont PFCmp 3	-0.0354	0	(393, 451)	140358
LH Default Par 8	RH Limbic TempPole 8	-0.0354	0	(204, 411)	92312
LH Default Temp 6	THA-VAip-lh	-0.0354	0	(190, 529)	87453
LH SalVentAttn FrOperIns 4	CAU-VA-rh	-0.0354	0	(120, 516)	59615
LH DorsAttn Post 14	HIP-body-rh	-0.0354	0	(99, 505)	50301
LH DorsAttn Post 19	RH DorsAttn Post 13	-0.0354	0	(104, 346)	52397
LH SalVentAttn PFCl 1	RH Cont PFCl 4	-0.0354	0	(127, 426)	62528
RH DorsAttn Post 24	RH SalVentAttn FrOperIns 2	-0.0354	0	(357, 375)	133892
RH SomMot 41	RH SalVentAttn FrOperIns 6	-0.0354	0	(325, 379)	127128
LH DorsAttn Post 19	LH SalVentAttn Med 8	-0.0354	0	(104, 135)	52186
RH SomMot 26	RH SomMot 38	-0.0354	0	(310, 322)	123546
RH Vis 6	RH SomMot 42	-0.0354	0	(255, 326)	108700
RH SomMot 35	RH SomMot 40	-0.0354	0	(319, 324)	125690
LH Vis 19	RH Default Temp 6	-0.0354	0	(18, 465)	10247
RH DorsAttn Post 18	HIP-head-l-rh	-0.0354	0	(351, 504)	132830
LH Default Par 6	RH Cont PFCl 20	-0.0354	0	(202, 442)	91644
LH Cont PFCl 1	LH Default Par 1	-0.0354	0	(166, 197)	78133
RH Vis 16	RH Cont PFCl 18	-0.0354	0	(265, 440)	111739
LH Vis 37	RH Limbic TempPole 8	-0.0354	0	(36, 411)	19652
LH SomMot 26	LH Default PFC 6	-0.0354	0	(64, 211)	33522
RH DorsAttn Post 12	RH Limbic TempPole 8	-0.0354	0	(345, 411)	131510
LH SalVentAttn FrOperIns 8	RH SomMot 20	-0.0354	0	(124, 304)	61125
LH DorsAttn Post 9	LH Default Temp 5	-0.0354	0	(94, 189)	47705
LH Vis 39	RH SomMot 1	-0.0354	0	(38, 285)	20557
RH Vis 16	RH Limbic TempPole 1	-0.0354	0	(265, 404)	111703
LH Vis 28	RH SomMot 34	-0.0354	0	(27, 318)	14870
RH SomMot 18	RH Cont PFCl 13	-0.0354	0	(302, 435)	121687
LH Cont Par 4	LH Default Temp 3	-0.0354	0	(157, 187)	74604
LH SomMot 24	RH Vis 3	-0.0354	0	(62, 252)	32584
RH DorsAttn Post 19	RH Default PFCdPFCm 5	-0.0354	0	(352, 478)	133005
RH SomMot 36	RH Cont PFCv 1	-0.0354	0	(320, 422)	126021
RH SomMot 13	RH Default Par 4	-0.0354	0	(297, 455)	120442
RH Vis 31	RH SomMot 20	-0.0354	0	(280, 304)	115803
LH Vis 21	RH Default pCunPCC 5	-0.0354	0	(20, 493)	11342
LH Vis 21	RH Default PFCdPFCm 15	-0.0354	0	(20, 488)	11337
LH Vis 21	RH Cont pCun 2	-0.0354	0	(20, 444)	11293
LH Default Par 6	RH SomMot 26	-0.0354	0	(202, 310)	91512
HIP-head-m1-rh	pGP-lh	-0.0354	0	(500, 552)	151801
LH SalVentAttn Med 2	RH Vis 23	-0.0354	0	(129, 272)	63223
RH Vis 8	RH SomMot 10	-0.0354	0	(257, 294)	109261
RH SalVentAttn Med 10	THA-DP-lh	-0.0354	0	(393, 549)	140456
RH DorsAttn Post 21	RH SalVentAttn TempOccPar 8	-0.0354	0	(354, 372)	133298
LH Cont PFCl 8	RH SomMot 11	-0.0354	0	(173, 295)	80912
RH SomMot 23	RH SalVentAttn Med 11	-0.0354	0	(307, 394)	122886
LH Limbic OFC 1	LH Default PFC 8	-0.0354	0	(138, 213)	66935
LH Cont PFCl 3	LH Cont PFCl 7	-0.0354	0	(168, 172)	78879
LH Limbic OFC 3	LH Default PFC 23	-0.0354	0	(140, 228)	67777
LH Vis 7	RH Limbic OFC 1	-0.0354	0	(6, 397)	3693
LH Default PFC 1	NAc-core-rh	-0.0354	0	(206, 524)	93120
LH SomMot 20	RH Cont PFCv 1	-0.0354	0	(58, 422)	30784
RH SomMot 36	PUT-VA-rh	-0.0354	0	(320, 512)	126111
LH Cont PFCl 9	RH SomMot 15	-0.0354	0	(174, 299)	81295
LH SomMot 32	LH Default Temp 11	-0.0354	0	(70, 195)	36419
LH Cont PFCl 3	LH Cont PFCl 9	-0.0354	0	(168, 174)	78881
LH Limbic OFC 4	LH Cont PFCl 8	-0.0354	0	(141, 173)	68134
LH SomMot 12	LH SomMot 17	-0.0354	0	(50, 55)	26429
LH Vis 25	LH DorsAttn Post 19	-0.0354	0	(24, 104)	13075
LH Default PFC 9	RH Default Par 4	-0.0354	0	(214, 455)	95791
LH Cont Cing 2	LH Default PFC 24	-0.0354	0	(180, 229)	83478
LH SomMot 34	LH DorsAttn Post 16	-0.0354	0	(72, 101)	37288
RH Vis 8	RH DorsAttn Post 14	-0.0354	0	(257, 347)	109314
LH Cont PFCmp 2	LH Default Par 6	-0.0354	0	(183, 202)	84564
RH DorsAttn Post 13	RH Default Par 8	-0.0354	0	(346, 459)	131765
LH DorsAttn Post 18	THA-DAm-rh	-0.0354	0	(103, 510)	52112
LH SomMot 18	LH Limbic TempPole 8	-0.0354	0	(56, 151)	29522
LH SomMot 12	HIP-tail-lh	-0.0354	0	(50, 533)	26907
LH SalVentAttn FrOperIns 8	RH SomMot 14	-0.0354	0	(124, 298)	61119
RH Vis 13	RH SalVentAttn FrOperIns 9	-0.0354	0	(262, 382)	110814
RH DorsAttn Post 10	RH Default Par 2	-0.0354	0	(343, 453)	131135
LH SomMot 9	LH Default PFC 15	-0.0354	0	(47, 220)	25082
RH SomMot 24	RH SomMot 33	-0.0354	0	(308, 317)	123054
LH DorsAttn Post 14	RH DorsAttn Post 7	-0.0354	0	(99, 340)	50136
LH SomMot 14	LH Limbic TempPole 2	-0.0354	0	(52, 145)	27522
LH SomMot 7	LH SalVentAttn FrOperIns 7	-0.0354	0	(45, 123)	23972
RH Vis 23	THA-DP-rh	-0.0354	0	(272, 522)	113809
LH SalVentAttn TempOcc 1	LH Limbic TempPole 5	-0.0354	0	(116, 148)	57509
LH Vis 30	LH SalVentAttn Med 7	-0.0354	0	(29, 134)	15735
LH Vis 2	RH Vis 29	-0.0354	0	(1, 278)	829
LH SomMot 42	RH DorsAttn Post 20	-0.0355	0	(80, 353)	41352
LH Cont Temp 1	LH Cont pCun 3	-0.0355	0	(162, 178)	76560
LH Cont PFCl 7	RH SalVentAttn Med 5	-0.0355	0	(172, 388)	80625
LH Vis 2	RH Cont PFCl 7	-0.0355	0	(1, 429)	980
RH DorsAttn PrCv 1	RH Limbic TempPole 6	-0.0355	0	(362, 409)	134891
LH SomMot 36	RH SalVentAttn FrOperIns 8	-0.0355	0	(74, 381)	38527
RH DorsAttn Post 16	RH SalVentAttn Med 2	-0.0355	0	(349, 385)	132306
LH SomMot 32	RH Limbic OFC 2	-0.0355	0	(70, 398)	36622
RH SalVentAttn Med 2	CAU-body-lh	-0.0355	0	(385, 545)	139144
LH Cont PFCmp 2	THA-VAs-lh	-0.0355	0	(183, 536)	84898
LH Default PFC 12	RH Limbic OFC 7	-0.0355	0	(217, 403)	96750
LH Vis 35	LH Default pCunPCC 6	-0.0355	0	(34, 241)	18447
LH Default Temp 7	RH Default Par 3	-0.0355	0	(191, 454)	87740
LH DorsAttn FEF 2	RH SomMot 32	-0.0355	0	(106, 316)	53262
LH Default pCunPCC 8	RH DorsAttn Post 11	-0.0355	0	(243, 344)	105076
LH SomMot 41	LH Default Par 2	-0.0355	0	(79, 198)	40724
LH Default Temp 8	RH SalVentAttn Med 9	-0.0355	0	(192, 392)	88039
LH Default Temp 8	RH Limbic TempPole 8	-0.0355	0	(192, 411)	88058
LH SomMot 44	RH Cont PFCl 14	-0.0355	0	(82, 436)	42378
RH Vis 8	RH DorsAttn Post 22	-0.0355	0	(257, 355)	109322
LH DorsAttn Post 18	RH DorsAttn Post 20	-0.0355	0	(103, 353)	51955
LH SomMot 33	NAc-core-lh	-0.0355	0	(71, 551)	37257
LH Default PFC 20	RH SomMot 20	-0.0355	0	(225, 304)	99303
THA-DAm-rh	CAU-tail-lh	-0.0355	0	(510, 546)	152270
LH Default pCunPCC 6	RH SalVentAttn FrOperIns 1	-0.0355	0	(241, 374)	104485
RH Default PFCv 4	RH Default pCunPCC 4	-0.0355	0	(473, 492)	149959
RH Vis 12	RH Cont PFCl 13	-0.0355	0	(261, 435)	110576
LH Default PFC 1	lAMY-rh	-0.0355	0	(206, 520)	93116
LH SomMot 2	HIP-head-m2-lh	-0.0355	0	(40, 528)	21827
LH Cont PFCd 2	RH SalVentAttn FrOperIns 2	-0.0355	0	(164, 375)	77536
LH SomMot 44	RH Default Temp 3	-0.0355	0	(82, 462)	42404
LH SomMot 12	LH DorsAttn Post 6	-0.0355	0	(50, 91)	26465
LH Vis 5	RH Default PFCdPFCm 12	-0.0355	0	(4, 485)	2686
LH Limbic TempPole 3	RH SalVentAttn FrOperIns 2	-0.0355	0	(146, 375)	70381
LH Cont PFCmp 2	RH Vis 7	-0.0355	0	(183, 256)	84618
LH DorsAttn Post 11	RH Vis 1	-0.0355	0	(96, 250)	48681
RH Cont PFCl 3	RH Cont PFCl 5	-0.0355	0	(425, 427)	144926
LH DorsAttn Post 17	RH SomMot 27	-0.0355	0	(102, 311)	51463
LH SomMot 10	LH Limbic TempPole 2	-0.0355	0	(48, 145)	25512
RH SomMot 29	RH Default Par 2	-0.0355	0	(313, 453)	124400
LH SomMot 30	LH Default Temp 3	-0.0355	0	(68, 187)	35444
LH SalVentAttn Med 7	RH SomMot 45	-0.0355	0	(134, 329)	65385
LH Vis 24	CAU-DA-rh	-0.0355	0	(23, 517)	12959
LH Default PFC 10	RH SalVentAttn TempOccPar 7	-0.0355	0	(215, 371)	96045
LH Default PFC 10	RH SalVentAttn Med 11	-0.0355	0	(215, 394)	96068
RH Vis 8	RH DorsAttn Post 18	-0.0355	0	(257, 351)	109318
LH SalVentAttn FrOperIns 10	LH Cont PFCl 3	-0.0355	0	(126, 168)	61844
RH SomMot 37	RH SalVentAttn FrOperIns 3	-0.0355	0	(321, 376)	126207
RH Vis 31	RH SomMot 29	-0.0355	0	(280, 313)	115812
LH SalVentAttn Med 2	lAMY-lh	-0.0355	0	(129, 547)	63498
LH SalVentAttn ParOper 1	RH SomMot 29	-0.0355	0	(111, 313)	55479
RH SalVentAttn TempOccPar 6	RH Default PFCdPFCm 13	-0.0355	0	(370, 486)	136460
RH SalVentAttn TempOccPar 6	RH SalVentAttn FrOperIns 4	-0.0355	0	(370, 377)	136351
RH SalVentAttn TempOccPar 6	RH SalVentAttn Med 7	-0.0355	0	(370, 390)	136364
LH Default PFC 5	RH SalVentAttn TempOccPar 7	-0.0355	0	(210, 371)	94345
RH Vis 24	RH DorsAttn Post 18	-0.0355	0	(273, 351)	113918
LH DorsAttn Post 11	LH Default Temp 1	-0.0355	0	(96, 185)	48616
LH Vis 35	LH Default PFC 23	-0.0355	0	(34, 228)	18434
RH Cont PFCl 6	THA-VAs-lh	-0.0355	0	(428, 536)	145413
LH SalVentAttn FrOperIns 2	RH Vis 11	-0.0355	0	(118, 260)	58492
LH Cont PFCl 2	RH DorsAttn Post 1	-0.0355	0	(167, 334)	78656
LH Default Par 4	RH Cont Cing 1	-0.0355	0	(200, 446)	90945
RH SomMot 8	RH Cont PFCl 18	-0.0355	0	(292, 440)	119137
LH SomMot 31	RH Vis 28	-0.0355	0	(69, 277)	36018
LH SalVentAttn ParOper 1	RH Cont PFCl 17	-0.0355	0	(111, 439)	55605
LH Cont PFCmp 3	LH Default Par 8	-0.0355	0	(184, 204)	84935
RH SomMot 13	RH Default pCunPCC 5	-0.0355	0	(297, 493)	120480
LH Cont Par 4	LH Default Temp 11	-0.0355	0	(157, 195)	74612
RH DorsAttn Post 20	RH Limbic TempPole 3	-0.0355	0	(353, 406)	133133
LH Vis 19	HIP-head-m1-rh	-0.0355	0	(18, 500)	10282
RH Default pCunPCC 9	THA-VPm-rh	-0.0355	0	(497, 507)	151594
LH Cont Par 6	RH SalVentAttn FrOperIns 8	-0.0355	0	(159, 381)	75587
LH SalVentAttn FrOperIns 5	LH Cont PFCl 7	-0.0355	0	(121, 172)	59703
LH Default pCunPCC 12	RH SomMot 38	-0.0355	0	(247, 322)	106284
LH Cont PFCl 2	RH DorsAttn Post 2	-0.0355	0	(167, 335)	78657
RH Cont PFCv 1	RH Default Temp 7	-0.0355	0	(422, 466)	144578
RH SomMot 2	RH SalVentAttn Med 3	-0.0355	0	(286, 386)	117502
LH Vis 23	RH DorsAttn Post 24	-0.0355	0	(22, 357)	12269
RH Vis 7	RH SomMot 28	-0.0355	0	(256, 312)	108983
LH Default PFC 12	RH DorsAttn Post 19	-0.0355	0	(217, 352)	96699
LH Vis 8	RH DorsAttn Post 17	-0.0355	0	(7, 350)	4192
HIP-body-rh	PUT-DA-lh	-0.0355	0	(505, 540)	152039
LH SomMot 23	LH Cont Par 3	-0.0355	0	(61, 156)	31997
LH Default Temp 2	PUT-DA-rh	-0.0355	0	(186, 513)	85979
RH SalVentAttn TempOccPar 5	RH Limbic TempPole 3	-0.0355	0	(369, 406)	136197
LH Cont Par 1	LH Default Par 7	-0.0355	0	(154, 203)	73429
LH SomMot 16	RH SalVentAttn Med 1	-0.0355	0	(54, 384)	28760
LH SomMot 16	RH SalVentAttn Med 2	-0.0355	0	(54, 385)	28761
LH Cont PFCmp 2	LH Default PFC 3	-0.0355	0	(183, 208)	84570
LH Cont PFCmp 2	LH Default PFC 6	-0.0355	0	(183, 211)	84573
LH SomMot 2	RH SomMot 44	-0.0355	0	(40, 328)	21627
RH SomMot 48	RH SalVentAttn FrOperIns 9	-0.0355	0	(332, 382)	128699
LH DorsAttn Post 1	RH Cont PFCl 2	-0.0355	0	(86, 424)	44240
RH SomMot 34	THA-DAl-rh	-0.0355	0	(318, 511)	125643
LH SomMot 47	LH Default PHC 2	-0.0355	0	(85, 249)	43598
LH SomMot 18	LH SomMot 35	-0.0355	0	(56, 73)	29444
RH SalVentAttn TempOccPar 5	RH SalVentAttn Med 7	-0.0355	0	(369, 390)	136181
LH DorsAttn Post 6	RH Cont PFCl 9	-0.0355	0	(91, 431)	46567
LH Vis 27	LH Default PFC 28	-0.0355	0	(26, 233)	14259
RH Vis 20	RH Default pCunPCC 7	-0.0355	0	(269, 495)	112936
LH Default Temp 6	RH Default pCunPCC 7	-0.0355	0	(190, 495)	87419
RH SalVentAttn Med 7	RH Cont PFCl 6	-0.0355	0	(390, 428)	139852
LH Default Temp 9	LH Default Par 7	-0.0355	0	(193, 203)	88210
LH SalVentAttn FrOperIns 3	PUT-VP-rh	-0.0355	0	(119, 514)	59180
LH Vis 6	RH Default Temp 10	-0.0355	0	(5, 469)	3218
RH SalVentAttn FrOperIns 1	RH Limbic OFC 5	-0.0355	0	(374, 401)	137097
LH SalVentAttn FrOperIns 8	CAU-tail-lh	-0.0355	0	(124, 546)	61367
LH Default Temp 10	RH Default PFCdPFCm 15	-0.0355	0	(194, 488)	88854
RH SomMot 26	RH DorsAttn Post 11	-0.0355	0	(310, 344)	123568
RH DorsAttn Post 12	RH Default pCunPCC 2	-0.0355	0	(345, 490)	131589
LH SomMot 15	LH Limbic TempPole 3	-0.0355	0	(53, 146)	28023
RH Vis 28	mAMY-lh	-0.0355	0	(277, 548)	115225
LH Default PFC 20	LH Default pCunPCC 12	-0.0355	0	(225, 247)	99246
LH Default Par 6	RH Vis 11	-0.0355	0	(202, 260)	91462
RH Vis 30	RH Default pCunPCC 9	-0.0355	0	(279, 497)	115723
RH Cont pCun 3	CAU-tail-lh	-0.0355	0	(445, 546)	147395
LH Default pCunPCC 3	RH Vis 31	-0.0355	0	(238, 280)	103452
LH SomMot 40	RH SomMot 20	-0.0355	0	(78, 304)	40356
LH Cont Par 1	CAU-DA-lh	-0.0355	0	(154, 544)	73770
LH Vis 31	RH DorsAttn Post 22	-0.0355	0	(30, 355)	16479
RH SomMot 28	RH SalVentAttn Med 4	-0.0355	0	(312, 387)	124094
LH Default Par 7	RH Default Temp 10	-0.0355	0	(203, 469)	92021
RH Limbic TempPole 10	THA-VPm-rh	-0.0355	0	(413, 507)	143404
LH Cont Cing 2	THA-DAl-lh	-0.0355	0	(180, 538)	83787
RH Vis 18	RH Cont PFCl 8	-0.0355	0	(267, 430)	112302
LH SomMot 20	RH Vis 28	-0.0355	0	(58, 277)	30639
LH Vis 26	RH DorsAttn Post 19	-0.0355	0	(25, 352)	13851
RH Limbic OFC 7	RH Default PFCv 2	-0.0355	0	(403, 471)	141923
LH Default PFC 8	RH Cont PFCl 2	-0.0355	0	(213, 424)	95421
RH Vis 9	RH Vis 15	-0.0355	0	(258, 264)	109526
LH Default Par 8	RH Vis 10	-0.0355	0	(204, 259)	92160
LH Limbic OFC 1	RH DorsAttn Post 11	-0.0355	0	(138, 344)	67066
LH SalVentAttn ParOper 4	LH Default PFC 7	-0.0355	0	(114, 212)	56698
RH Default PFCdPFCm 11	RH Default pCunPCC 10	-0.0355	0	(484, 498)	150779
RH Vis 23	RH SomMot 15	-0.0355	0	(272, 299)	113586
LH SomMot 46	RH DorsAttn Post 18	-0.0355	0	(84, 351)	43232
LH Default Temp 9	LH Default PFC 7	-0.0355	0	(193, 212)	88219
RH SomMot 8	RH SalVentAttn FrOperIns 7	-0.0355	0	(292, 380)	119077
RH Cont PFCl 12	PUT-DP-rh	-0.0355	0	(434, 515)	146121
RH DorsAttn Post 15	RH SalVentAttn Med 9	-0.0355	0	(348, 392)	132109
LH DorsAttn Post 1	RH DorsAttn Post 19	-0.0355	0	(86, 352)	44168
LH Vis 18	LH SalVentAttn FrOperIns 10	-0.0355	0	(17, 126)	9373
LH SomMot 3	LH Limbic OFC 3	-0.0355	0	(41, 140)	21951
LH Default PFC 1	RH DorsAttn Post 13	-0.0355	0	(206, 346)	92942
LH Cont Cing 1	CAU-VA-lh	-0.0355	0	(179, 543)	83419
RH SomMot 37	THA-VAia-lh	-0.0355	0	(321, 530)	126361
LH Default PFC 26	RH DorsAttn Post 9	-0.0355	0	(231, 342)	101288
RH SomMot 2	CAU-VA-lh	-0.0355	0	(286, 543)	117659
LH Default Par 3	RH SomMot 21	-0.0355	0	(199, 305)	90451
LH Cont Par 3	RH DorsAttn FEF 2	-0.0355	0	(156, 359)	74380
LH Limbic OFC 5	LH Default PFC 6	-0.0355	0	(142, 211)	68583
LH Vis 28	RH Vis 31	-0.0355	0	(27, 280)	14832
LH Cont PFCl 8	RH SomMot 43	-0.0355	0	(173, 327)	80944
RH SomMot 26	HIP-head-l-lh	-0.0355	0	(310, 531)	123755
LH Cont Par 3	LH Cont PFCl 1	-0.0355	0	(156, 166)	74187
LH Cont Par 6	HIP-head-m1-lh	-0.0355	0	(159, 527)	75733
LH DorsAttn FEF 4	LH DorsAttn PrCv 1	-0.0355	0	(108, 109)	53946
LH DorsAttn FEF 3	NAc-core-lh	-0.0355	0	(107, 551)	53943
LH Cont PFCl 2	RH Cont Cing 2	-0.0355	0	(167, 447)	78769
RH DorsAttn Post 14	HIP-head-m2-lh	-0.0355	0	(347, 528)	132040
RH Vis 23	RH SomMot 11	-0.0355	0	(272, 295)	113582
LH SalVentAttn FrOperIns 6	RH Cont PFCmp 3	-0.0355	0	(122, 451)	60413
LH SomMot 6	LH SomMot 39	-0.0355	0	(44, 77)	23418
RH SomMot 23	RH Cont PFCl 8	-0.0355	0	(307, 430)	122922
RH DorsAttn Post 8	RH SalVentAttn Med 2	-0.0355	0	(341, 385)	130646
LH Vis 22	LH Limbic TempPole 7	-0.0355	0	(21, 150)	11531
LH Cont Par 4	CAU-tail-lh	-0.0355	0	(157, 546)	74963
RH SalVentAttn Med 6	pGP-lh	-0.0355	0	(389, 552)	139813
RH SomMot 39	RH SalVentAttn TempOccPar 7	-0.0355	0	(323, 371)	126663
LH Vis 15	THA-VAip-rh	-0.0355	0	(14, 502)	8138
LH SomMot 4	THA-DAl-rh	-0.0355	0	(42, 511)	22833
LH Vis 37	LH Cont PFCl 9	-0.0355	0	(36, 174)	19415
LH Cont PFCl 6	LH Default pCunPCC 12	-0.0355	0	(171, 247)	80103
LH Default PFC 1	RH SomMot 34	-0.0355	0	(206, 318)	92914
RH Default Par 4	HIP-body-lh	-0.0355	0	(455, 532)	148406
RH Vis 21	RH DorsAttn FEF 3	-0.0355	0	(270, 360)	113084
RH Vis 15	RH DorsAttn Post 6	-0.0355	0	(264, 339)	111350
LH SalVentAttn FrOperIns 1	LH Cont Par 8	-0.0355	0	(117, 161)	57958
RH SomMot 49	RH SalVentAttn Med 6	-0.0355	0	(333, 389)	128926
LH Default pCunPCC 2	RH Cont PFCl 9	-0.0355	0	(237, 431)	103288
LH SomMot 40	RH Cont PFCl 5	-0.0355	0	(78, 427)	40479
RH SomMot 41	RH Default Temp 6	-0.0355	0	(325, 465)	127214
RH SalVentAttn FrOperIns 3	RH Default pCunPCC 8	-0.0355	0	(376, 496)	137547
LH SomMot 20	LH Cont Par 2	-0.0355	0	(58, 155)	30517
RH DorsAttn FEF 3	RH Cont PFCl 10	-0.0355	0	(360, 432)	134531
LH DorsAttn FEF 1	LH Cont PFCl 5	-0.0355	0	(105, 170)	52669
LH SalVentAttn Med 2	RH Default pCunPCC 8	-0.0355	0	(129, 496)	63447
LH SomMot 2	LH Limbic TempPole 4	-0.0355	0	(40, 147)	21446
LH Vis 26	RH Cont pCun 2	-0.0355	0	(25, 444)	13943
RH Vis 26	CAU-body-rh	-0.0355	0	(275, 518)	114642
RH Default pCunPCC 5	mAMY-rh	-0.0355	0	(493, 521)	151378
LH Cont PFCmp 2	RH DorsAttn Post 4	-0.0355	0	(183, 337)	84699
LH Limbic OFC 5	RH Cont pCun 1	-0.0355	0	(142, 443)	68815
RH SomMot 10	PUT-VP-rh	-0.0355	0	(294, 514)	119730
LH SomMot 29	LH Limbic TempPole 9	-0.0355	0	(67, 152)	34924
LH SomMot 41	PUT-DA-rh	-0.0355	0	(79, 513)	41039
LH Vis 3	LH Default PFC 20	-0.0355	0	(2, 225)	1327
RH Cont PFCl 16	RH Default pCunPCC 1	-0.0355	0	(438, 489)	146561
RH Cont PFCl 14	THA-DP-lh	-0.0355	0	(436, 549)	146390
RH SalVentAttn TempOccPar 4	RH Default PFCdPFCm 13	-0.0355	0	(368, 486)	136093
LH Default Temp 8	LH Default PFC 6	-0.0355	0	(192, 211)	87858
LH SalVentAttn FrOperIns 9	RH Default Par 8	-0.0355	0	(125, 459)	61708
RH Default PFCdPFCm 12	NAc-shell-rh	-0.0355	0	(485, 523)	150872
LH SalVentAttn FrOperIns 9	RH Vis 9	-0.0355	0	(125, 258)	61507
LH SomMot 35	RH Vis 7	-0.0355	0	(73, 256)	37923
RH SalVentAttn Med 7	THA-VPm-lh	-0.0355	0	(390, 534)	139958
LH SomMot 37	RH SalVentAttn Med 8	-0.0355	0	(75, 391)	39015
RH DorsAttn Post 18	RH SalVentAttn Med 8	-0.0355	0	(351, 391)	132717
RH Vis 2	HIP-tail-rh	-0.0355	0	(251, 506)	107682
LH DorsAttn Post 10	LH SalVentAttn Med 5	-0.0355	0	(95, 132)	48106
LH Vis 2	RH Cont PFCl 3	-0.0355	0	(1, 425)	976
LH Vis 2	PUT-DA-rh	-0.0355	0	(1, 513)	1064
LH Limbic OFC 3	RH Cont Par 5	-0.0355	0	(140, 418)	67967
RH DorsAttn Post 23	RH Limbic OFC 3	-0.0355	0	(356, 399)	133720
LH SomMot 33	LH SalVentAttn FrOperIns 6	-0.0355	0	(71, 122)	36828
LH Vis 32	RH SalVentAttn Med 13	-0.0355	0	(31, 396)	17042
LH Vis 16	LH Cont PFCl 2	-0.0355	0	(15, 167)	8341
LH SomMot 23	RH SalVentAttn PrC 1	-0.0355	0	(61, 373)	32214
RH SalVentAttn PFCl 1	NAc-core-rh	-0.0355	0	(383, 524)	138786
LH Default PFC 13	RH DorsAttn Post 12	-0.0355	0	(218, 345)	97027
LH Default PFC 13	RH SalVentAttn TempOccPar 1	-0.0355	0	(218, 365)	97047
THA-VPl-rh	lAMY-lh	-0.0355	0	(508, 547)	152184
RH SalVentAttn Med 8	RH Default pCunPCC 3	-0.0355	0	(391, 491)	140077
LH Cont Par 5	LH Cont Cing 3	-0.0355	0	(158, 181)	74993
RH Vis 1	RH Default PFCdPFCm 5	-0.0355	0	(250, 478)	107352
LH Cont PFCd 2	HIP-tail-lh	-0.0355	0	(164, 533)	77694
RH DorsAttn Post 4	THA-VPl-rh	-0.0355	0	(337, 508)	129915
LH SomMot 46	RH Default PFCdPFCm 13	-0.0355	0	(84, 486)	43367
LH SalVentAttn ParOper 1	LH SalVentAttn ParOper 2	-0.0355	0	(111, 112)	55278
LH Vis 11	RH SomMot 6	-0.0355	0	(10, 290)	5764
LH SomMot 9	LH DorsAttn Post 4	-0.0355	0	(47, 89)	24951
LH Cont PFCmp 1	RH Default Par 4	-0.0355	0	(182, 455)	84447
LH Limbic TempPole 9	LH Default PFC 4	-0.0355	0	(152, 209)	72636
LH DorsAttn Post 14	RH DorsAttn Post 8	-0.0355	0	(99, 341)	50137
RH Default Temp 6	THA-VPl-rh	-0.0355	0	(465, 508)	149307
RH Default Temp 6	HIP-tail-lh	-0.0356	0	(465, 533)	149332
LH SalVentAttn Med 4	NAc-core-lh	-0.0356	0	(131, 551)	64347
LH SomMot 46	THA-DAm-rh	-0.0356	0	(84, 510)	43391
LH DorsAttn FEF 2	RH Vis 27	-0.0356	0	(106, 276)	53222
LH Default pCunPCC 3	RH Cont PFCl 2	-0.0356	0	(238, 424)	103596
LH DorsAttn Post 14	RH SalVentAttn TempOccPar 6	-0.0356	0	(99, 370)	50166
LH Cont OFC 1	LH Default PFC 3	-0.0356	0	(165, 208)	77757
RH Default Temp 3	CAU-tail-lh	-0.0356	0	(462, 546)	149078
LH Cont PFCmp 1	RH Default Temp 2	-0.0356	0	(182, 461)	84453
RH Vis 23	HIP-body-lh	-0.0356	0	(272, 532)	113819
LH Default PFC 28	RH Vis 32	-0.0356	0	(233, 281)	101868
LH Vis 33	LH Default pCunPCC 5	-0.0356	0	(32, 240)	17407
LH SomMot 29	RH Cont PFCv 1	-0.0356	0	(67, 422)	35194
RH SomMot 24	RH SomMot 34	-0.0356	0	(308, 318)	123055
LH Default PFC 18	RH SomMot 2	-0.0356	0	(223, 286)	98628
LH Vis 10	HIP-head-m1-lh	-0.0356	0	(9, 527)	5458
RH Default Temp 8	THA-VAip-rh	-0.0356	0	(467, 502)	149474
LH SomMot 12	RH Limbic TempPole 4	-0.0356	0	(50, 407)	26781
LH DorsAttn PrCv 2	PUT-VP-rh	-0.0356	0	(110, 514)	55238
RH Vis 35	THA-VAs-lh	-0.0356	0	(284, 536)	117117
LH Vis 37	RH Default Temp 6	-0.0356	0	(36, 465)	19706
THA-VAia-rh	PUT-VP-rh	-0.0356	0	(503, 514)	151916
RH SomMot 2	PUT-DA-rh	-0.0356	0	(286, 513)	117629
THA-DAl-rh	NAc-shell-rh	-0.0356	0	(511, 523)	152289
RH SomMot 38	RH Cont Par 1	-0.0356	0	(322, 414)	126476
RH SomMot 47	RH Limbic TempPole 4	-0.0356	0	(331, 407)	128503
LH Cont PFCl 8	RH Cont PFCl 14	-0.0356	0	(173, 436)	81053
LH Default pCunPCC 8	THA-VAs-lh	-0.0356	0	(243, 536)	105268
LH Vis 27	LH SomMot 4	-0.0356	0	(26, 42)	14068
LH SomMot 41	RH Cont pCun 1	-0.0356	0	(79, 443)	40969
LH Default PFC 28	RH Cont PFCl 3	-0.0356	0	(233, 425)	102012
LH Cont PFCl 2	RH Cont PFCl 18	-0.0356	0	(167, 440)	78762
RH SalVentAttn FrOperIns 3	RH Default Temp 5	-0.0356	0	(376, 464)	137515
LH Cont PFCd 2	RH SomMot 9	-0.0356	0	(164, 293)	77454
LH Default PFC 7	RH SalVentAttn TempOccPar 4	-0.0356	0	(212, 368)	95025
LH SalVentAttn FrOperIns 8	RH DorsAttn FEF 4	-0.0356	0	(124, 361)	61182
LH Cont PFCl 1	aGP-rh	-0.0356	0	(166, 526)	78462
LH Cont PFCl 9	RH Default Temp 8	-0.0356	0	(174, 467)	81463
LH DorsAttn FEF 3	RH SalVentAttn Med 4	-0.0356	0	(107, 387)	53779
LH Vis 36	LH SalVentAttn Med 5	-0.0356	0	(35, 132)	18856
LH SomMot 5	LH Limbic OFC 3	-0.0356	0	(43, 140)	22972
RH Vis 14	RH DorsAttn Post 3	-0.0356	0	(263, 336)	111058
RH DorsAttn Post 14	RH DorsAttn PrCv 2	-0.0356	0	(347, 363)	131875
LH Limbic OFC 4	RH Vis 3	-0.0356	0	(141, 252)	68213
LH Default Temp 7	RH SomMot 46	-0.0356	0	(191, 330)	87616
LH SomMot 37	RH SalVentAttn FrOperIns 8	-0.0356	0	(75, 381)	39005
LH Default Par 3	RH Cont PFCv 1	-0.0356	0	(199, 422)	90568
RH Default pCunPCC 1	NAc-core-lh	-0.0356	0	(489, 551)	151162
RH SomMot 47	RH DorsAttn PrCv 2	-0.0356	0	(331, 363)	128459
LH Vis 22	PUT-VA-lh	-0.0356	0	(21, 539)	11920
RH Vis 26	RH SalVentAttn PFCl 1	-0.0356	0	(275, 383)	114507
LH Default pCunPCC 11	RH SalVentAttn Med 4	-0.0356	0	(246, 387)	106043
LH Vis 16	LH SomMot 47	-0.0356	0	(15, 85)	8259
RH Vis 1	RH Default Temp 2	-0.0356	0	(250, 461)	107335
LH SomMot 37	RH SomMot 46	-0.0356	0	(75, 330)	38954
LH SomMot 37	RH DorsAttn Post 18	-0.0356	0	(75, 351)	38975
LH SomMot 5	RH DorsAttn Post 8	-0.0356	0	(43, 341)	23173
LH SomMot 43	HIP-head-m2-lh	-0.0356	0	(81, 528)	41999
RH Default pCunPCC 7	HIP-head-l-rh	-0.0356	0	(495, 504)	151478
RH Limbic TempPole 3	RH Default Par 1	-0.0356	0	(406, 452)	142348
RH Limbic TempPole 3	RH Default pCunPCC 3	-0.0356	0	(406, 491)	142387
LH Default Temp 4	RH Default PFCdPFCm 15	-0.0356	0	(188, 488)	86685
RH SalVentAttn FrOperIns 5	RH SalVentAttn FrOperIns 6	-0.0356	0	(378, 379)	137781
LH Cont pCun 3	RH SalVentAttn Med 12	-0.0356	0	(178, 395)	82897
RH Limbic TempPole 4	RH Cont PFCl 6	-0.0356	0	(407, 428)	142470
RH DorsAttn FEF 1	PUT-DA-rh	-0.0356	0	(358, 513)	134225
LH Cont PFCl 8	RH DorsAttn Post 6	-0.0356	0	(173, 339)	80956
LH Cont PFCl 5	RH Limbic TempPole 2	-0.0356	0	(170, 405)	79879
RH Vis 22	CAU-VA-lh	-0.0356	0	(271, 543)	113549
RH DorsAttn FEF 3	RH Cont PFCmp 3	-0.0356	0	(360, 451)	134550
RH SalVentAttn TempOccPar 4	RH Default pCunPCC 9	-0.0356	0	(368, 497)	136104
THA-VAip-rh	THA-VAia-lh	-0.0356	0	(502, 530)	151882
RH SalVentAttn Med 9	RH Cont PFCl 18	-0.0356	0	(392, 440)	140187
RH Vis 1	THA-VAs-lh	-0.0356	0	(250, 536)	107410
RH Vis 19	pGP-rh	-0.0356	0	(268, 525)	112682
LH Vis 12	LH Cont PFCl 7	-0.0356	0	(11, 172)	6188
RH SalVentAttn TempOccPar 3	RH SalVentAttn FrOperIns 2	-0.0356	0	(367, 375)	135797
LH Default Temp 12	RH SalVentAttn Med 11	-0.0356	0	(196, 394)	89475
LH DorsAttn Post 2	RH Cont PFCl 6	-0.0356	0	(87, 428)	44710
LH DorsAttn FEF 3	RH DorsAttn Post 5	-0.0356	0	(107, 338)	53730
LH Cont PFCl 8	RH Cont PFCl 1	-0.0356	0	(173, 423)	81040
LH Default PFC 17	CAU-tail-rh	-0.0356	0	(222, 519)	98531
LH Vis 29	HIP-body-rh	-0.0356	0	(28, 505)	15582
LH Vis 38	RH SomMot 10	-0.0356	0	(37, 294)	20051
RH Vis 17	RH Default PFCdPFCm 6	-0.0356	0	(266, 479)	112065
LH SomMot 8	RH Cont Par 5	-0.0356	0	(46, 418)	24774
LH Default pCunPCC 6	RH DorsAttn Post 10	-0.0356	0	(241, 343)	104454
LH Default pCunPCC 5	RH Cont Cing 3	-0.0356	0	(240, 448)	104247
LH Vis 15	RH Cont PFCl 18	-0.0356	0	(14, 440)	8076
LH DorsAttn Post 2	RH DorsAttn Post 12	-0.0356	0	(87, 345)	44627
LH Cont PFCl 4	CAU-DA-rh	-0.0356	0	(169, 517)	79608
LH SomMot 22	RH Limbic TempPole 10	-0.0356	0	(60, 413)	31762
LH SomMot 43	LH Default PFC 18	-0.0356	0	(81, 223)	41694
LH SomMot 43	LH Default PFC 14	-0.0356	0	(81, 219)	41690
LH SomMot 42	RH Vis 14	-0.0356	0	(80, 263)	41262
LH SalVentAttn FrOperIns 9	RH Vis 33	-0.0356	0	(125, 282)	61531
LH SomMot 2	LH Cont Cing 2	-0.0356	0	(40, 180)	21479
LH Default Temp 7	THA-DP-lh	-0.0356	0	(191, 549)	87835
RH SomMot 28	RH SomMot 30	-0.0356	0	(312, 314)	124021
LH SalVentAttn Med 10	RH Cont Cing 3	-0.0356	0	(137, 448)	66755
LH SalVentAttn PFCl 1	RH Cont PFCmp 1	-0.0356	0	(127, 449)	62551
LH Limbic TempPole 10	RH Limbic TempPole 3	-0.0356	0	(153, 406)	73233
LH Vis 13	RH Default Temp 9	-0.0356	0	(12, 468)	7025
RH SomMot 48	RH Cont PFCl 5	-0.0356	0	(332, 427)	128744
LH SalVentAttn FrOperIns 6	LH Limbic TempPole 5	-0.0356	0	(122, 148)	60110
LH Cont PFCl 7	RH Default Temp 7	-0.0356	0	(172, 466)	80703
LH SomMot 41	THA-VPm-rh	-0.0356	0	(79, 507)	41033
RH Vis 29	RH DorsAttn FEF 2	-0.0356	0	(278, 359)	115311
LH Default PFC 17	RH SalVentAttn TempOccPar 3	-0.0356	0	(222, 367)	98379
RH SalVentAttn TempOccPar 1	RH Cont PFCl 2	-0.0356	0	(365, 424)	135473
LH Default PFC 17	RH DorsAttn Post 15	-0.0356	0	(222, 348)	98360
RH SomMot 1	RH Cont PFCl 14	-0.0356	0	(285, 436)	117285
LH Cont PFCl 8	RH Default pCunPCC 9	-0.0356	0	(173, 497)	81114
LH Default PFC 8	RH SomMot 8	-0.0356	0	(213, 292)	95289
RH DorsAttn Post 15	RH DorsAttn PrCv 1	-0.0356	0	(348, 362)	132079
LH Vis 23	RH DorsAttn Post 9	-0.0356	0	(22, 342)	12254
LH DorsAttn Post 8	RH DorsAttn PrCv 3	-0.0356	0	(93, 364)	47421
RH SalVentAttn Med 5	RH Cont Par 5	-0.0356	0	(388, 418)	139515
LH Vis 24	LH Cont PFCd 2	-0.0356	0	(23, 164)	12606
LH SomMot 32	RH Vis 6	-0.0356	0	(70, 255)	36479
LH Vis 30	LH SomMot 40	-0.0356	0	(29, 78)	15679
LH SomMot 40	PUT-DP-rh	-0.0356	0	(78, 515)	40567
RH Vis 22	RH SomMot 27	-0.0356	0	(271, 311)	113317
LH SomMot 21	LH Cont PFCd 1	-0.0356	0	(59, 163)	31019
LH Limbic TempPole 10	RH SomMot 25	-0.0356	0	(153, 309)	73136
RH Vis 19	RH Default PFCv 2	-0.0356	0	(268, 471)	112628
RH Vis 27	RH SalVentAttn TempOccPar 4	-0.0356	0	(276, 368)	114769
RH Vis 31	lAMY-rh	-0.0356	0	(280, 520)	116019
LH SomMot 31	LH SalVentAttn FrOperIns 9	-0.0356	0	(69, 125)	35866
LH SalVentAttn Med 7	RH Cont Cing 2	-0.0356	0	(134, 447)	65503
LH Cont Cing 3	RH Default PFCdPFCm 1	-0.0356	0	(181, 474)	84095
LH Cont Cing 3	RH Default PFCv 3	-0.0356	0	(181, 472)	84093
LH SomMot 6	LH Cont Par 4	-0.0356	0	(44, 157)	23498
RH Cont Par 1	CAU-tail-lh	-0.0356	0	(414, 546)	143582
RH SomMot 30	RH SalVentAttn FrOperIns 5	-0.0356	0	(314, 378)	124564
LH SalVentAttn ParOper 2	RH SomMot 3	-0.0356	0	(112, 287)	55894
LH SomMot 6	RH Vis 30	-0.0356	0	(44, 279)	23620
LH DorsAttn Post 14	RH SalVentAttn Med 2	-0.0356	0	(99, 385)	50181
LH Default Par 1	RH Vis 29	-0.0356	0	(197, 278)	89715
LH SalVentAttn Med 2	RH Vis 18	-0.0356	0	(129, 267)	63218
LH SalVentAttn Med 3	LH Cont Par 4	-0.0356	0	(130, 157)	63531
RH Default Par 1	PUT-VA-lh	-0.0356	0	(452, 539)	148116
LH Vis 10	LH Vis 20	-0.0356	0	(9, 19)	4950
RH SalVentAttn Med 1	CAU-body-lh	-0.0356	0	(384, 545)	138976
RH SalVentAttn Med 2	RH Cont PFCl 2	-0.0356	0	(385, 424)	139023
LH Vis 23	LH DorsAttn Post 12	-0.0356	0	(22, 97)	12009
LH DorsAttn Post 17	THA-VAip-lh	-0.0356	0	(102, 529)	51681
LH SomMot 39	LH SalVentAttn Med 9	-0.0356	0	(77, 136)	39713
RH Vis 5	RH SomMot 38	-0.0356	0	(254, 322)	108398
RH Vis 3	RH Vis 35	-0.0356	0	(252, 284)	107761
LH Cont OFC 1	NAc-shell-rh	-0.0356	0	(165, 523)	78072
LH Cont Cing 2	RH SomMot 40	-0.0356	0	(180, 324)	83573
LH Cont Cing 2	RH DorsAttn Post 5	-0.0356	0	(180, 338)	83587
LH Vis 26	LH SomMot 27	-0.0356	0	(25, 65)	13564
LH SomMot 18	CAU-VA-lh	-0.0356	0	(56, 543)	29914
LH DorsAttn Post 18	CAU-tail-lh	-0.0356	0	(103, 546)	52148
LH SalVentAttn PFCl 1	RH Cont PFCv 1	-0.0356	0	(127, 422)	62524
LH Default Par 7	RH SalVentAttn Med 11	-0.0356	0	(203, 394)	91946
LH SomMot 37	RH Vis 19	-0.0356	0	(75, 268)	38892
LH DorsAttn Post 6	LH Default PFC 20	-0.0356	0	(91, 225)	46361
LH DorsAttn FEF 2	THA-VAia-lh	-0.0356	0	(106, 530)	53476
LH Default Par 3	HIP-head-m2-rh	-0.0356	0	(199, 501)	90647
LH SomMot 6	RH DorsAttn Post 18	-0.0356	0	(44, 351)	23692
LH Default Temp 5	LH Default Temp 12	-0.0356	0	(189, 196)	86757
RH SomMot 18	RH Default pCunPCC 10	-0.0356	0	(302, 498)	121750
RH SomMot 46	RH DorsAttn Post 22	-0.0356	0	(330, 355)	128229
RH SomMot 1	HIP-body-lh	-0.0356	0	(285, 532)	117381
LH Cont PFCl 2	RH Limbic TempPole 1	-0.0356	0	(167, 404)	78726
LH Default Temp 5	RH Cont PFCl 5	-0.0356	0	(189, 427)	86988
LH Cont PFCl 9	RH SomMot 8	-0.0356	0	(174, 292)	81288
LH Vis 10	RH SomMot 44	-0.0356	0	(9, 328)	5259
RH Vis 7	RH DorsAttn FEF 1	-0.0356	0	(256, 358)	109029
LH SomMot 16	THA-VPm-rh	-0.0356	0	(54, 507)	28883
LH Cont Par 1	RH Limbic TempPole 2	-0.0356	0	(154, 405)	73631
LH DorsAttn Post 11	LH Default pCunPCC 7	-0.0356	0	(96, 242)	48673
RH SalVentAttn TempOccPar 2	HIP-head-m1-rh	-0.0356	0	(366, 500)	135736
RH SalVentAttn TempOccPar 2	RH Default PFCdPFCm 15	-0.0356	0	(366, 488)	135724
LH Default Temp 4	LH Default PFC 22	-0.0356	0	(188, 227)	86424
LH Cont Par 6	RH Limbic TempPole 10	-0.0356	0	(159, 413)	75619
RH SalVentAttn Med 10	RH Default Temp 10	-0.0356	0	(393, 469)	140376
LH Default Par 1	RH SomMot 18	-0.0356	0	(197, 302)	89739
LH Vis 21	HIP-tail-lh	-0.0356	0	(20, 533)	11382
LH Vis 10	LH Cont Par 8	-0.0356	0	(9, 161)	5092
RH SalVentAttn TempOccPar 1	CAU-body-lh	-0.0356	0	(365, 545)	135594
LH SalVentAttn FrOperIns 10	RH SomMot 27	-0.0356	0	(126, 311)	61987
RH SalVentAttn TempOccPar 1	HIP-head-l-lh	-0.0356	0	(365, 531)	135580
LH SomMot 34	RH SomMot 31	-0.0356	0	(72, 315)	37502
RH DorsAttn Post 20	RH Cont PFCl 12	-0.0356	0	(353, 434)	133161
LH Default Temp 8	RH Limbic TempPole 5	-0.0356	0	(192, 408)	88055
RH SomMot 21	RH Limbic TempPole 10	-0.0356	0	(305, 413)	122412
LH SomMot 34	RH SomMot 2	-0.0356	0	(72, 286)	37473
LH SalVentAttn Med 7	RH Limbic OFC 2	-0.0356	0	(134, 398)	65454
LH DorsAttn Post 14	CAU-DA-lh	-0.0356	0	(99, 544)	50340
LH Default PFC 27	RH Cont PFCl 17	-0.0356	0	(232, 439)	101706
LH Default PFC 16	RH SomMot 17	-0.0356	0	(221, 301)	97982
RH Default PFCdPFCm 8	RH Default PFCdPFCm 9	-0.0356	0	(481, 482)	150553
LH Default PFC 4	RH Limbic TempPole 9	-0.0356	0	(209, 412)	94043
LH DorsAttn Post 15	RH SomMot 21	-0.0356	0	(100, 305)	50554
RH SalVentAttn TempOccPar 6	RH Cont PFCl 20	-0.0356	0	(370, 442)	136416
LH SomMot 1	RH SalVentAttn FrOperIns 7	-0.0356	0	(39, 380)	21166
RH Cont Cing 2	RH Default PFCdPFCm 8	-0.0356	0	(447, 481)	147543
RH SomMot 25	THA-VAia-lh	-0.0356	0	(309, 530)	123511
RH SomMot 25	HIP-head-m2-lh	-0.0356	0	(309, 528)	123509
LH DorsAttn Post 18	RH DorsAttn Post 10	-0.0356	0	(103, 343)	51945
HIP-head-m1-rh	THA-VAs-rh	-0.0356	0	(500, 509)	151758
LH Vis 21	LH DorsAttn Post 13	-0.0356	0	(20, 98)	10947
LH Vis 15	LH Vis 20	-0.0356	0	(14, 19)	7655
LH Cont Cing 3	RH Vis 12	-0.0356	0	(181, 261)	83882
LH Default pCunPCC 6	PUT-DP-lh	-0.0356	0	(241, 542)	104653
RH Cont PFCl 2	RH Default PFCdPFCm 6	-0.0356	0	(424, 479)	144850
LH SomMot 36	HIP-tail-rh	-0.0356	0	(74, 506)	38652
LH SomMot 36	THA-DP-rh	-0.0356	0	(74, 522)	38668
RH DorsAttn Post 20	RH Cont pCun 3	-0.0356	0	(353, 445)	133172
LH SomMot 44	RH Limbic TempPole 9	-0.0356	0	(82, 412)	42354
LH SomMot 31	PUT-VP-rh	-0.0356	0	(69, 514)	36255
LH Vis 24	RH SomMot 25	-0.0356	0	(23, 309)	12751
LH Vis 21	LH Cont pCun 3	-0.0356	0	(20, 178)	11027
LH Vis 10	LH SomMot 47	-0.0356	0	(9, 85)	5016
LH Cont PFCmp 3	RH DorsAttn Post 1	-0.0356	0	(184, 334)	85065
RH SomMot 2	RH DorsAttn Post 12	-0.0356	0	(286, 345)	117461
LH Cont Temp 1	THA-DAm-rh	-0.0356	0	(162, 510)	76892
LH Cont Par 4	RH DorsAttn Post 19	-0.0356	0	(157, 352)	74769
LH Vis 25	LH SomMot 36	-0.0356	0	(24, 74)	13045
LH SalVentAttn ParOper 4	PUT-DP-rh	-0.0356	0	(114, 515)	57001
LH SomMot 38	LH Limbic OFC 3	-0.0356	0	(76, 140)	39241
LH SomMot 34	LH SalVentAttn ParOper 4	-0.0356	0	(72, 114)	37301
LH Vis 21	LH Default Temp 3	-0.0356	0	(20, 187)	11036
LH Cont PFCd 2	RH SomMot 37	-0.0356	0	(164, 321)	77482
RH Vis 10	RH Default PFCv 3	-0.0356	0	(259, 472)	110028
LH Default PFC 25	RH Limbic TempPole 10	-0.0356	0	(230, 413)	101037
LH Default PFC 25	RH Limbic OFC 1	-0.0356	0	(230, 397)	101021
LH SomMot 25	LH Default PFC 6	-0.0356	0	(63, 211)	33033
RH SomMot 2	RH Cont PFCl 8	-0.0356	0	(286, 430)	117546
RH SomMot 8	HIP-head-l-rh	-0.0356	0	(292, 504)	119201
LH Default pCunPCC 8	RH Cont PFCl 5	-0.0356	0	(243, 427)	105159
RH SomMot 44	CAU-body-lh	-0.0357	0	(328, 545)	127972
RH Default Temp 5	RH Default PFCdPFCm 10	-0.0357	0	(464, 483)	149194
RH Vis 3	RH Limbic OFC 7	-0.0357	0	(252, 403)	107880
LH SalVentAttn FrOperIns 10	LH Default Par 9	-0.0357	0	(126, 205)	61881
LH SalVentAttn FrOperIns 4	LH Default PHC 1	-0.0357	0	(120, 248)	59347
LH SalVentAttn FrOperIns 4	LH Default PFC 1	-0.0357	0	(120, 206)	59305
RH SalVentAttn Med 4	NAc-core-rh	-0.0357	0	(387, 524)	139456
LH SomMot 36	RH SomMot 19	-0.0357	0	(74, 303)	38449
RH Vis 5	RH Limbic TempPole 3	-0.0357	0	(254, 406)	108482
LH SalVentAttn Med 8	LH Default PFC 10	-0.0357	0	(135, 215)	65689
LH SomMot 29	mAMY-rh	-0.0357	0	(67, 521)	35293
LH SalVentAttn Med 8	RH SomMot 30	-0.0357	0	(135, 314)	65788
LH Vis 5	RH SalVentAttn FrOperIns 2	-0.0357	0	(4, 375)	2576
LH Cont PFCl 2	RH SomMot 35	-0.0357	0	(167, 319)	78641
RH Vis 23	RH Default pCunPCC 4	-0.0357	0	(272, 492)	113779
LH Cont PFCl 1	RH Default Temp 3	-0.0357	0	(166, 462)	78398
LH Vis 23	LH Cont Par 1	-0.0357	0	(22, 154)	12066
LH SalVentAttn FrOperIns 4	RH Vis 27	-0.0357	0	(120, 276)	59375
LH SalVentAttn FrOperIns 4	RH Vis 34	-0.0357	0	(120, 283)	59382
LH Default Par 1	LH Default PFC 13	-0.0357	0	(197, 218)	89655
RH SalVentAttn Med 6	RH Default Temp 3	-0.0357	0	(389, 462)	139723
RH Vis 7	RH Limbic TempPole 1	-0.0357	0	(256, 404)	109075
LH Cont PFCl 3	RH DorsAttn Post 4	-0.0357	0	(168, 337)	79044
LH Cont PFCl 1	NAc-shell-rh	-0.0357	0	(166, 523)	78459
LH Vis 38	RH Vis 35	-0.0357	0	(37, 284)	20041
RH SomMot 28	RH Limbic OFC 5	-0.0357	0	(312, 401)	124108
LH SalVentAttn Med 5	RH DorsAttn Post 10	-0.0357	0	(132, 343)	64560
RH SomMot 5	RH SalVentAttn FrOperIns 5	-0.0357	0	(289, 378)	118289
LH DorsAttn Post 6	RH SomMot 41	-0.0357	0	(91, 325)	46461
LH Vis 9	LH Default Par 5	-0.0357	0	(8, 201)	4588
LH Default pCunPCC 6	HIP-tail-rh	-0.0357	0	(241, 506)	104617
LH SalVentAttn Med 5	RH DorsAttn PrCv 3	-0.0357	0	(132, 364)	64581
RH Cont PFCl 7	RH Default Temp 5	-0.0357	0	(429, 464)	145465
LH Vis 14	RH SomMot 21	-0.0357	0	(13, 305)	7402
LH Vis 35	LH Cont Par 3	-0.0357	0	(34, 156)	18362
RH SalVentAttn FrOperIns 1	RH Cont PFCl 16	-0.0357	0	(374, 438)	137134
RH DorsAttn Post 16	PUT-DP-rh	-0.0357	0	(349, 515)	132436
RH SomMot 30	THA-DP-lh	-0.0357	0	(314, 549)	124735
LH Cont Par 1	RH Default PFCdPFCm 6	-0.0357	0	(154, 479)	73705
LH Default PFC 18	CAU-tail-rh	-0.0357	0	(223, 519)	98861
RH SomMot 30	RH SalVentAttn PFCl 1	-0.0357	0	(314, 383)	124569
RH Cont Temp 2	RH Default pCunPCC 10	-0.0357	0	(421, 498)	144479
LH SomMot 25	PUT-VA-lh	-0.0357	0	(63, 539)	33361
LH SomMot 39	LH DorsAttn Post 7	-0.0357	0	(77, 92)	39669
RH Default Par 7	NAc-core-lh	-0.0357	0	(458, 551)	148713
LH SalVentAttn Med 3	RH Vis 9	-0.0357	0	(130, 258)	63632
LH Limbic OFC 1	RH Vis 10	-0.0357	0	(138, 259)	66981
LH SomMot 45	RH DorsAttn Post 5	-0.0357	0	(83, 338)	42750
LH Default pCunPCC 12	RH Default pCunPCC 4	-0.0357	0	(247, 492)	106454
RH SalVentAttn Med 1	RH Cont Par 5	-0.0357	0	(384, 418)	138849
LH SalVentAttn Med 6	RH Limbic TempPole 1	-0.0357	0	(133, 404)	65041
LH SomMot 21	HIP-tail-rh	-0.0357	0	(59, 506)	31362
LH Default PFC 1	LH Default PFC 23	-0.0357	0	(206, 228)	92824
RH Vis 24	THA-VAs-rh	-0.0357	0	(273, 509)	114076
LH Default pCunPCC 11	RH SomMot 12	-0.0357	0	(246, 296)	105952
LH Limbic OFC 3	RH Cont PFCmp 3	-0.0357	0	(140, 451)	68000
RH Default PFCdPFCm 11	lAMY-rh	-0.0357	0	(484, 520)	150801
LH Vis 35	LH SalVentAttn FrOperIns 2	-0.0357	0	(34, 118)	18324
LH SomMot 29	RH Limbic TempPole 10	-0.0357	0	(67, 413)	35185
LH Limbic OFC 6	LH Default Temp 6	-0.0357	0	(143, 190)	68972
LH DorsAttn Post 6	RH Cont PFCl 20	-0.0357	0	(91, 442)	46578
LH SalVentAttn Med 1	RH SomMot 17	-0.0357	0	(128, 301)	62828
LH Default pCunPCC 5	RH Cont Cing 2	-0.0357	0	(240, 447)	104246
RH SomMot 12	THA-DAm-lh	-0.0357	0	(296, 537)	120268
LH Limbic OFC 2	LH Default Par 9	-0.0357	0	(139, 205)	67341
LH Default PHC 1	RH Cont PFCl 3	-0.0357	0	(248, 425)	106692
LH DorsAttn Post 5	THA-DAl-rh	-0.0357	0	(90, 511)	46185
RH DorsAttn PrCv 3	RH Default pCunPCC 7	-0.0357	0	(364, 495)	135356
RH DorsAttn Post 11	RH Default pCunPCC 9	-0.0357	0	(344, 497)	131388
LH Default PFC 3	HIP-head-m2-rh	-0.0357	0	(208, 501)	93788
LH SomMot 22	RH DorsAttn FEF 4	-0.0357	0	(60, 361)	31710
LH Default Par 2	RH Default PFCv 2	-0.0357	0	(198, 471)	90263
LH SomMot 23	LH Default pCunPCC 7	-0.0357	0	(61, 242)	32083
RH Cont PFCl 13	RH Default Temp 6	-0.0357	0	(435, 465)	146189
LH SomMot 39	THA-DP-rh	-0.0357	0	(77, 522)	40099
LH Limbic TempPole 10	PUT-DP-lh	-0.0357	0	(153, 542)	73369
RH Default Par 6	RH Default PFCdPFCm 8	-0.0357	0	(457, 481)	148548
RH SomMot 12	CAU-tail-lh	-0.0357	0	(296, 546)	120277
RH SomMot 38	RH DorsAttn FEF 3	-0.0357	0	(322, 360)	126422
RH SomMot 47	RH Limbic OFC 3	-0.0357	0	(331, 399)	128495
LH DorsAttn PrCv 1	RH Cont PFCl 17	-0.0357	0	(109, 439)	54720
LH Vis 24	RH SomMot 9	-0.0357	0	(23, 293)	12735
LH Cont PFCmp 1	THA-VAip-lh	-0.0357	0	(182, 529)	84521
LH SalVentAttn FrOperIns 8	RH SomMot 23	-0.0357	0	(124, 307)	61128
LH Default PFC 1	RH SomMot 41	-0.0357	0	(206, 325)	92921
RH Vis 21	RH DorsAttn Post 22	-0.0357	0	(270, 355)	113079
LH Vis 31	RH Default PFCdPFCm 13	-0.0357	0	(30, 486)	16610
RH Cont PFCl 14	RH Default PFCdPFCm 12	-0.0357	0	(436, 485)	146326
LH Vis 9	RH Limbic TempPole 10	-0.0357	0	(8, 413)	4800
LH Default PFC 19	LH Default pCunPCC 8	-0.0357	0	(224, 243)	98914
LH Cont Par 7	RH Vis 27	-0.0357	0	(160, 276)	75875
LH SalVentAttn Med 2	RH DorsAttn Post 13	-0.0357	0	(129, 346)	63297
RH Limbic TempPole 9	RH Default pCunPCC 5	-0.0357	0	(412, 493)	143250
RH Vis 19	THA-VAip-lh	-0.0357	0	(268, 529)	112686
LH SomMot 26	LH Cont Cing 1	-0.0357	0	(64, 179)	33490
LH DorsAttn PrCv 1	RH DorsAttn Post 7	-0.0357	0	(109, 340)	54621
LH DorsAttn Post 16	RH Cont PFCl 9	-0.0357	0	(101, 431)	51132
LH Cont Par 4	RH Default PFCdPFCm 5	-0.0357	0	(157, 478)	74895
RH Vis 30	THA-VAs-rh	-0.0357	0	(279, 509)	115735
LH Default PFC 18	RH SalVentAttn Med 13	-0.0357	0	(223, 396)	98738
RH SomMot 10	RH Cont PFCl 10	-0.0357	0	(294, 432)	119648
LH Cont Par 8	RH DorsAttn Post 17	-0.0357	0	(161, 350)	76341
RH Cont PFCl 16	RH Default PFCdPFCm 14	-0.0357	0	(438, 487)	146559
RH DorsAttn Post 14	RH Limbic OFC 6	-0.0357	0	(347, 402)	131914
RH Cont PFCl 14	HIP-head-m1-lh	-0.0357	0	(436, 527)	146368
LH SomMot 7	RH Default Temp 3	-0.0357	0	(45, 462)	24311
RH Vis 33	mAMY-lh	-0.0357	0	(282, 548)	116590
RH Limbic TempPole 7	NAc-core-lh	-0.0357	0	(410, 551)	143025
RH Default PFCdPFCm 13	THA-DAl-rh	-0.0357	0	(486, 511)	150927
RH SomMot 32	RH SomMot 41	-0.0357	0	(316, 325)	124986
RH SomMot 7	RH SalVentAttn Med 12	-0.0357	0	(291, 395)	118831
RH Vis 8	RH Vis 22	-0.0357	0	(257, 271)	109238
LH Vis 12	RH Vis 29	-0.0357	0	(11, 278)	6294
LH Vis 12	RH SalVentAttn TempOccPar 6	-0.0357	0	(11, 370)	6386
RH DorsAttn Post 9	CAU-tail-rh	-0.0357	0	(342, 519)	130991
LH DorsAttn Post 13	CAU-VA-lh	-0.0357	0	(98, 543)	49885
RH SomMot 13	RH DorsAttn FEF 2	-0.0357	0	(297, 359)	120346
LH SomMot 45	LH DorsAttn Post 4	-0.0357	0	(83, 89)	42501
LH Vis 21	CAU-body-rh	-0.0357	0	(20, 518)	11367
LH Default Temp 11	CAU-VA-rh	-0.0357	0	(195, 516)	89240
LH SomMot 28	LH SomMot 39	-0.0357	0	(66, 77)	34363
LH Vis 31	RH SomMot 28	-0.0357	0	(30, 312)	16436
LH Cont PFCd 2	RH SomMot 13	-0.0357	0	(164, 297)	77458
RH Vis 32	RH Cont PFCl 18	-0.0357	0	(281, 440)	116211
LH Default PFC 28	RH Cont PFCl 19	-0.0357	0	(233, 441)	102028
RH SalVentAttn FrOperIns 3	RH Cont PFCl 15	-0.0357	0	(376, 437)	137488
LH Limbic TempPole 6	RH SalVentAttn Med 10	-0.0357	0	(149, 393)	71614
LH SomMot 20	RH Default PFCdPFCm 9	-0.0357	0	(58, 482)	30844
LH Vis 8	HIP-head-l-rh	-0.0357	0	(7, 504)	4346
LH Vis 12	CAU-VA-rh	-0.0357	0	(11, 516)	6532
LH DorsAttn Post 18	LH Default pCunPCC 5	-0.0357	0	(103, 240)	51842
LH Vis 24	RH SomMot 39	-0.0357	0	(23, 323)	12765
LH SalVentAttn ParOper 1	RH SalVentAttn TempOccPar 5	-0.0357	0	(111, 369)	55535
LH Cont PFCd 2	RH Limbic OFC 3	-0.0357	0	(164, 399)	77560
RH SalVentAttn Med 11	RH Cont pCun 3	-0.0357	0	(394, 445)	140511
RH SalVentAttn Med 12	RH Cont PFCl 8	-0.0357	0	(395, 430)	140654
LH Cont PFCmp 2	RH Cont PFCl 15	-0.0357	0	(183, 437)	84799
LH Limbic OFC 5	LH Default Temp 2	-0.0357	0	(142, 186)	68558
LH Default Temp 4	RH Default PFCv 3	-0.0357	0	(188, 472)	86669
RH Limbic TempPole 4	RH Cont PFCl 16	-0.0357	0	(407, 438)	142480
RH SomMot 33	RH DorsAttn FEF 2	-0.0357	0	(317, 359)	125256
RH SomMot 21	THA-VAia-lh	-0.0357	0	(305, 530)	122529
LH SomMot 35	LH Default Temp 5	-0.0357	0	(73, 189)	37856
RH Cont PFCl 17	RH Cont pCun 2	-0.0357	0	(439, 444)	146630
LH Default PFC 1	PUT-VA-rh	-0.0357	0	(206, 512)	93108
RH Cont PFCmp 1	PUT-VA-lh	-0.0357	0	(449, 539)	147810
LH Vis 21	LH Default Par 4	-0.0357	0	(20, 200)	11049
LH SomMot 21	LH Default PFC 16	-0.0357	0	(59, 221)	31077
LH Limbic TempPole 1	RH DorsAttn Post 6	-0.0357	0	(144, 339)	69530
LH SalVentAttn FrOperIns 8	LH Default pCunPCC 7	-0.0357	0	(124, 242)	61063
LH Vis 10	LH SalVentAttn TempOcc 1	-0.0357	0	(9, 116)	5047
LH DorsAttn Post 1	LH Cont PFCl 2	-0.0357	0	(86, 167)	43983
LH SalVentAttn ParOper 5	RH SomMot 33	-0.0357	0	(115, 317)	57241
RH Cont PFCl 19	THA-DAm-lh	-0.0357	0	(441, 537)	146948
RH Vis 14	PUT-DP-rh	-0.0357	0	(263, 515)	111237
LH SalVentAttn FrOperIns 2	LH Cont PFCd 2	-0.0357	0	(118, 164)	58396
RH DorsAttn FEF 3	HIP-body-rh	-0.0357	0	(360, 505)	134604
LH Vis 3	RH SomMot 9	-0.0357	0	(2, 293)	1395
LH Vis 28	LH Default Temp 10	-0.0357	0	(27, 194)	14746
LH DorsAttn Post 16	LH SalVentAttn Med 1	-0.0357	0	(101, 128)	50829
LH Default Temp 4	RH Cont PFCl 19	-0.0357	0	(188, 441)	86638
LH Default Temp 6	RH DorsAttn Post 3	-0.0357	0	(190, 336)	87260
RH Vis 28	RH SalVentAttn TempOccPar 5	-0.0357	0	(277, 369)	115046
LH Cont PFCmp 1	RH SomMot 33	-0.0357	0	(182, 317)	84309
RH Cont Cing 2	CAU-tail-rh	-0.0357	0	(447, 519)	147581
LH Default PFC 2	RH SomMot 21	-0.0357	0	(207, 305)	93247
LH Vis 34	RH Cont PFCl 14	-0.0357	0	(33, 436)	18123
RH Vis 22	RH SalVentAttn Med 8	-0.0357	0	(271, 391)	113397
LH DorsAttn Post 12	RH Limbic TempPole 3	-0.0357	0	(97, 406)	49293
LH Vis 28	LH Default PFC 17	-0.0357	0	(27, 222)	14774
RH SalVentAttn TempOccPar 3	RH Limbic TempPole 5	-0.0357	0	(367, 408)	135830
LH Vis 32	aGP-rh	-0.0357	0	(31, 526)	17172
LH SomMot 28	RH SalVentAttn TempOccPar 2	-0.0357	0	(66, 366)	34652
RH DorsAttn FEF 4	RH SalVentAttn TempOccPar 5	-0.0357	0	(361, 369)	134660
RH DorsAttn FEF 3	RH Default PFCv 4	-0.0357	0	(360, 473)	134572
RH DorsAttn Post 13	RH Default PFCdPFCm 1	-0.0357	0	(346, 474)	131780
LH DorsAttn FEF 4	RH Limbic OFC 6	-0.0357	0	(108, 402)	54239
LH SomMot 4	RH Vis 9	-0.0357	0	(42, 258)	22580
LH Vis 19	HIP-head-l-rh	-0.0357	0	(18, 504)	10286
LH Cont Par 6	RH SalVentAttn Med 10	-0.0357	0	(159, 393)	75599
LH Limbic OFC 5	RH SalVentAttn FrOperIns 1	-0.0357	0	(142, 374)	68746
LH Cont PFCd 1	RH Default Temp 2	-0.0357	0	(163, 461)	77233
RH Limbic TempPole 1	RH Limbic TempPole 2	-0.0357	0	(404, 405)	142006
RH SomMot 14	RH SomMot 26	-0.0357	0	(298, 310)	120552
LH DorsAttn Post 16	PUT-DA-lh	-0.0357	0	(101, 540)	51241
LH Vis 18	LH Vis 39	-0.0357	0	(17, 38)	9285
LH Cont Par 3	RH Vis 11	-0.0357	0	(156, 260)	74281
LH SomMot 47	mAMY-rh	-0.0357	0	(85, 521)	43870
RH SomMot 26	RH SalVentAttn Med 11	-0.0357	0	(310, 394)	123618
LH Limbic TempPole 10	RH DorsAttn Post 10	-0.0357	0	(153, 343)	73170
RH Cont pCun 2	RH Default PFCv 1	-0.0357	0	(444, 470)	147211
LH SalVentAttn FrOperIns 3	RH DorsAttn Post 17	-0.0357	0	(119, 350)	59016
LH Default PFC 9	LH Default PFC 13	-0.0357	0	(214, 218)	95554
LH Vis 19	RH Cont Temp 1	-0.0357	0	(18, 420)	10202
LH DorsAttn Post 1	RH Limbic OFC 6	-0.0357	0	(86, 402)	44218
LH SomMot 44	LH Default PFC 1	-0.0357	0	(82, 206)	42148
LH SalVentAttn FrOperIns 5	RH Limbic OFC 6	-0.0357	0	(121, 402)	59933
LH SomMot 44	LH Default pCunPCC 4	-0.0357	0	(82, 239)	42181
RH SomMot 2	RH SomMot 30	-0.0357	0	(286, 314)	117430
RH Vis 13	lAMY-lh	-0.0357	0	(262, 547)	110979
LH SomMot 22	LH Default PFC 14	-0.0357	0	(60, 219)	31568
RH Cont pCun 3	THA-VPm-lh	-0.0357	0	(445, 534)	147383
LH SomMot 31	LH Default Temp 12	-0.0357	0	(69, 196)	35937
LH SalVentAttn Med 4	LH Default PFC 28	-0.0357	0	(131, 233)	64029
LH SomMot 12	RH Vis 35	-0.0357	0	(50, 284)	26658
LH Cont PFCmp 1	RH SomMot 8	-0.0357	0	(182, 292)	84284
RH DorsAttn Post 9	RH Default PFCdPFCm 7	-0.0357	0	(342, 480)	130952
LH Default PFC 23	RH DorsAttn Post 21	-0.0357	0	(228, 354)	100331
RH DorsAttn Post 22	CAU-VA-lh	-0.0357	0	(355, 543)	133667
RH DorsAttn Post 22	CAU-tail-lh	-0.0357	0	(355, 546)	133670
LH SomMot 3	RH SalVentAttn FrOperIns 9	-0.0357	0	(41, 382)	22193
RH SomMot 7	PUT-DA-rh	-0.0357	0	(291, 513)	118949
LH SomMot 42	LH SalVentAttn FrOperIns 8	-0.0357	0	(80, 124)	41123
LH DorsAttn Post 2	RH Default pCunPCC 11	-0.0357	0	(87, 499)	44781
LH Default Par 9	RH SalVentAttn Med 2	-0.0357	0	(205, 385)	92634
LH Vis 10	RH DorsAttn Post 8	-0.0357	0	(9, 341)	5272
LH SomMot 36	RH Limbic TempPole 4	-0.0357	0	(74, 407)	38553
LH Default PFC 5	LH Default pCunPCC 12	-0.0357	0	(210, 247)	94221
LH SomMot 22	RH Default Temp 4	-0.0357	0	(60, 463)	31812
RH DorsAttn Post 10	RH Default pCunPCC 8	-0.0357	0	(343, 496)	131178
LH Vis 30	LH SalVentAttn Med 2	-0.0357	0	(29, 129)	15730
LH Cont Par 8	THA-VAip-rh	-0.0357	0	(161, 502)	76493
LH Default pCunPCC 9	RH Default Par 4	-0.0357	0	(244, 455)	105496
LH SomMot 39	LH Default PFC 4	-0.0357	0	(77, 209)	39786
LH SomMot 26	RH Default PFCv 4	-0.0357	0	(64, 473)	33784
LH Cont PFCd 2	LH Default Temp 2	-0.0358	0	(164, 186)	77347
LH Default Par 9	RH SomMot 8	-0.0358	0	(205, 292)	92541
LH Default Par 3	RH SalVentAttn FrOperIns 4	-0.0358	0	(199, 377)	90523
LH SomMot 39	RH Vis 15	-0.0358	0	(77, 264)	39841
LH DorsAttn Post 6	RH SomMot 43	-0.0358	0	(91, 327)	46463
LH Limbic OFC 4	RH Vis 1	-0.0358	0	(141, 250)	68211
LH Default pCunPCC 3	RH Cont pCun 3	-0.0358	0	(238, 445)	103617
RH Vis 13	RH DorsAttn Post 17	-0.0358	0	(262, 350)	110782
LH SalVentAttn FrOperIns 8	RH Cont Par 6	-0.0358	0	(124, 419)	61240
RH Vis 20	RH Cont PFCl 19	-0.0358	0	(269, 441)	112882
LH SalVentAttn Med 4	LH Limbic OFC 2	-0.0358	0	(131, 139)	63935
RH SomMot 7	THA-VPm-rh	-0.0358	0	(291, 507)	118943
LH Limbic OFC 6	RH SomMot 32	-0.0358	0	(143, 316)	69098
RH SalVentAttn Med 2	RH Default Temp 3	-0.0358	0	(385, 462)	139061
LH Limbic TempPole 8	pGP-lh	-0.0358	0	(151, 552)	72578
RH DorsAttn Post 9	RH Default PFCdPFCm 4	-0.0358	0	(342, 477)	130949
LH Default PFC 2	RH Cont PFCl 5	-0.0358	0	(207, 427)	93369
LH SalVentAttn FrOperIns 9	LH Default PFC 13	-0.0358	0	(125, 218)	61467
LH Vis 18	RH DorsAttn FEF 4	-0.0358	0	(17, 361)	9608
LH DorsAttn Post 19	RH DorsAttn Post 3	-0.0358	0	(104, 336)	52387
LH SomMot 44	LH Cont Cing 3	-0.0358	0	(82, 181)	42123
RH Limbic OFC 6	RH Default Temp 4	-0.0358	0	(402, 463)	141765
LH Vis 18	RH Cont PFCmp 3	-0.0358	0	(17, 451)	9698
LH SomMot 4	RH SalVentAttn Med 7	-0.0358	0	(42, 390)	22712
LH SomMot 13	LH SomMot 34	-0.0358	0	(51, 72)	26948
LH SomMot 44	RH DorsAttn Post 12	-0.0358	0	(82, 345)	42287
LH Vis 19	RH Cont Par 2	-0.0358	0	(18, 415)	10197
LH Limbic OFC 2	RH DorsAttn Post 7	-0.0358	0	(139, 340)	67476
LH Vis 25	RH Default pCunPCC 1	-0.0358	0	(24, 489)	13460
LH Cont PFCl 1	RH Vis 28	-0.0358	0	(166, 277)	78213
LH Cont Par 3	RH SomMot 21	-0.0358	0	(156, 305)	74326
RH SomMot 41	RH Cont PFCl 1	-0.0358	0	(325, 423)	127172
LH Vis 31	LH Default PFC 18	-0.0358	0	(30, 223)	16347
RH SomMot 14	RH SomMot 49	-0.0358	0	(298, 333)	120575
LH SomMot 10	RH DorsAttn Post 5	-0.0358	0	(48, 338)	25705
RH DorsAttn Post 14	RH DorsAttn Post 17	-0.0358	0	(347, 350)	131862
LH Cont PFCl 1	RH SomMot 22	-0.0358	0	(166, 306)	78242
LH Vis 28	RH SalVentAttn FrOperIns 3	-0.0358	0	(27, 376)	14928
LH SomMot 28	RH SomMot 39	-0.0358	0	(66, 323)	34609
LH Default PHC 1	RH SalVentAttn Med 9	-0.0358	0	(248, 392)	106659
LH DorsAttn Post 6	LH Limbic TempPole 1	-0.0358	0	(91, 144)	46280
LH SomMot 2	RH SalVentAttn FrOperIns 8	-0.0358	0	(40, 381)	21680
LH Limbic OFC 2	RH SomMot 28	-0.0358	0	(139, 312)	67448
LH SomMot 10	RH Cont PFCl 20	-0.0358	0	(48, 442)	25809
LH Cont Temp 1	CAU-body-lh	-0.0358	0	(162, 545)	76927
LH Default Par 1	RH Cont Par 1	-0.0358	0	(197, 414)	89851
RH SalVentAttn FrOperIns 6	RH Cont PFCl 11	-0.0358	0	(379, 433)	138009
RH DorsAttn Post 8	RH Default Temp 1	-0.0358	0	(341, 460)	130721
LH SomMot 34	THA-DAl-lh	-0.0358	0	(72, 538)	37725
LH Default Temp 4	RH Default PFCdPFCm 5	-0.0358	0	(188, 478)	86675
LH Cont PFCl 8	RH Default PFCdPFCm 4	-0.0358	0	(173, 477)	81094
LH Cont PFCl 8	RH SomMot 42	-0.0358	0	(173, 326)	80943
LH Default pCunPCC 10	RH DorsAttn Post 10	-0.0358	0	(245, 343)	105692
RH SomMot 23	RH DorsAttn Post 22	-0.0358	0	(307, 355)	122847
RH Cont Cing 2	RH Default PFCdPFCm 15	-0.0358	0	(447, 488)	147550
LH Cont PFCmp 1	RH SomMot 10	-0.0358	0	(182, 294)	84286
LH Limbic TempPole 1	RH SalVentAttn TempOccPar 8	-0.0358	0	(144, 372)	69563
LH Vis 20	RH Cont PFCl 14	-0.0358	0	(19, 436)	10752
LH SomMot 44	RH Cont PFCl 11	-0.0358	0	(82, 433)	42375
RH Cont Cing 3	RH Default PFCdPFCm 6	-0.0358	0	(448, 479)	147646
RH SomMot 6	pGP-lh	-0.0358	0	(290, 552)	118726
LH DorsAttn Post 2	THA-VAip-rh	-0.0358	0	(87, 502)	44784
RH Cont PFCl 19	RH Default pCunPCC 10	-0.0358	0	(441, 498)	146909
LH Cont PFCmp 1	LH Default PFC 10	-0.0358	0	(182, 215)	84207
LH DorsAttn Post 12	RH Cont PFCl 10	-0.0358	0	(97, 432)	49319
RH Limbic TempPole 2	HIP-body-rh	-0.0358	0	(405, 505)	142254
LH SomMot 40	HIP-head-m2-lh	-0.0358	0	(78, 528)	40580
LH DorsAttn Post 10	LH Limbic TempPole 4	-0.0358	0	(95, 147)	48121
LH Vis 17	RH Cont PFCl 16	-0.0358	0	(16, 438)	9149
LH SomMot 42	RH Vis 24	-0.0358	0	(80, 273)	41272
LH SalVentAttn FrOperIns 8	LH Default PFC 9	-0.0358	0	(124, 214)	61035
LH Vis 13	LH Default Par 7	-0.0358	0	(12, 203)	6760
LH Cont PFCl 6	LH Cont Cing 3	-0.0358	0	(171, 181)	80037
LH Cont PFCmp 2	LH Default Par 5	-0.0358	0	(183, 201)	84563
LH Vis 13	LH Default PFC 20	-0.0358	0	(12, 225)	6782
LH Vis 21	LH Default PFC 5	-0.0358	0	(20, 210)	11059
LH Vis 13	LH Cont PFCmp 3	-0.0358	0	(12, 184)	6741
RH DorsAttn Post 12	PUT-VP-rh	-0.0358	0	(345, 514)	131613
RH DorsAttn Post 12	RH Default pCunPCC 4	-0.0358	0	(345, 492)	131591
LH Default Temp 7	RH DorsAttn Post 4	-0.0358	0	(191, 337)	87623
RH Cont PFCl 17	RH Default pCunPCC 2	-0.0358	0	(439, 490)	146676
LH Default Temp 7	RH SomMot 43	-0.0358	0	(191, 327)	87613
RH Cont PFCl 17	THA-VAs-lh	-0.0358	0	(439, 536)	146722
LH Limbic OFC 1	LH Cont Par 3	-0.0358	0	(138, 156)	66878
LH DorsAttn Post 14	RH Limbic OFC 5	-0.0358	0	(99, 401)	50197
LH Vis 36	RH Default PFCv 3	-0.0358	0	(35, 472)	19196
RH Limbic TempPole 4	RH Default Temp 1	-0.0358	0	(407, 460)	142502
RH Vis 9	RH Limbic OFC 1	-0.0358	0	(258, 397)	109659
RH SomMot 4	RH DorsAttn PrCv 1	-0.0358	0	(288, 362)	118009
LH Default Par 3	RH Vis 12	-0.0358	0	(199, 261)	90407
LH Default pCunPCC 6	RH SalVentAttn TempOccPar 4	-0.0358	0	(241, 368)	104479
LH Vis 13	LH SalVentAttn FrOperIns 6	-0.0358	0	(12, 122)	6679
RH SomMot 25	RH DorsAttn Post 5	-0.0358	0	(309, 338)	123319
RH SomMot 37	RH SalVentAttn PFCl 1	-0.0358	0	(321, 383)	126214
RH SomMot 37	RH Limbic OFC 3	-0.0358	0	(321, 399)	126230
RH Default pCunPCC 11	THA-DAm-lh	-0.0358	0	(499, 537)	151733
LH SomMot 17	LH Default Temp 2	-0.0358	0	(55, 186)	29060
LH Cont Par 7	LH Default pCunPCC 12	-0.0358	0	(160, 247)	75846
RH DorsAttn Post 17	pGP-rh	-0.0358	0	(350, 525)	132649
LH DorsAttn Post 3	THA-DAm-rh	-0.0358	0	(88, 510)	45257
LH SomMot 21	LH Default PFC 1	-0.0358	0	(59, 206)	31062
LH SomMot 35	RH DorsAttn Post 2	-0.0358	0	(73, 335)	38002
RH DorsAttn Post 17	PUT-VA-rh	-0.0358	0	(350, 512)	132636
RH DorsAttn Post 9	RH Limbic TempPole 10	-0.0358	0	(342, 413)	130885
RH Vis 4	RH Vis 31	-0.0358	0	(253, 280)	108057
RH SomMot 19	RH SomMot 24	-0.0358	0	(303, 308)	121810
RH Vis 35	RH SomMot 9	-0.0358	0	(284, 293)	116874
LH Vis 28	RH DorsAttn Post 4	-0.0358	0	(27, 337)	14889
LH Vis 32	pGP-lh	-0.0358	0	(31, 552)	17198
RH Vis 28	CAU-VA-rh	-0.0358	0	(277, 516)	115193
RH DorsAttn Post 20	HIP-head-l-lh	-0.0358	0	(353, 531)	133258
LH DorsAttn Post 9	LH Default PFC 29	-0.0358	0	(94, 234)	47750
LH Vis 28	RH DorsAttn Post 22	-0.0358	0	(27, 355)	14907
RH Default PFCv 3	pGP-rh	-0.0358	0	(472, 525)	149912
LH Vis 12	RH SalVentAttn PrC 1	-0.0358	0	(11, 373)	6389
LH Default pCunPCC 5	RH Limbic OFC 5	-0.0358	0	(240, 401)	104200
RH Vis 21	RH Limbic TempPole 4	-0.0358	0	(270, 407)	113131
LH SomMot 38	RH SalVentAttn FrOperIns 3	-0.0358	0	(76, 376)	39477
RH Vis 28	THA-VPl-lh	-0.0358	0	(277, 535)	115212
LH Default Temp 3	LH Default Temp 10	-0.0358	0	(187, 194)	86026
LH Default Par 1	RH SomMot 17	-0.0358	0	(197, 301)	89738
LH Vis 22	LH Vis 29	-0.0358	0	(21, 28)	11409
LH SomMot 4	LH Limbic OFC 6	-0.0358	0	(42, 143)	22465
RH SomMot 13	RH DorsAttn Post 7	-0.0358	0	(297, 340)	120327
LH SomMot 9	RH Vis 34	-0.0358	0	(47, 283)	25145
RH DorsAttn Post 7	RH SalVentAttn TempOccPar 8	-0.0358	0	(340, 372)	130421
RH SalVentAttn FrOperIns 3	RH Default PFCdPFCm 12	-0.0358	0	(376, 485)	137536
LH DorsAttn Post 10	LH Default Par 1	-0.0358	0	(95, 197)	48171
RH Default PFCdPFCm 13	RH Default pCunPCC 4	-0.0358	0	(486, 492)	150908
LH Vis 15	RH Default pCunPCC 7	-0.0358	0	(14, 495)	8131
RH SalVentAttn TempOccPar 4	RH Default PFCdPFCm 11	-0.0358	0	(368, 484)	136091
LH Default PFC 3	RH Cont pCun 2	-0.0358	0	(208, 444)	93731
LH DorsAttn Post 19	THA-DAm-lh	-0.0358	0	(104, 537)	52588
LH DorsAttn Post 14	LH SalVentAttn FrOperIns 10	-0.0358	0	(99, 126)	49922
RH SalVentAttn TempOccPar 1	RH Limbic TempPole 1	-0.0358	0	(365, 404)	135453
LH Default PFC 17	RH DorsAttn Post 9	-0.0358	0	(222, 342)	98354
HIP-head-m2-rh	HIP-head-l-lh	-0.0358	0	(501, 531)	151832
LH Vis 22	LH DorsAttn Post 3	-0.0358	0	(21, 88)	11469
RH SomMot 13	RH SomMot 34	-0.0358	0	(297, 318)	120305
LH Vis 36	RH DorsAttn Post 17	-0.0358	0	(35, 350)	19074
LH SomMot 2	LH Cont PFCl 9	-0.0358	0	(40, 174)	21473
LH Default PFC 18	PUT-DA-lh	-0.0358	0	(223, 540)	98882
LH Cont PFCl 8	RH Limbic TempPole 7	-0.0358	0	(173, 410)	81027
RH Vis 9	pGP-lh	-0.0358	0	(258, 552)	109814
LH Vis 15	RH DorsAttn Post 19	-0.0358	0	(14, 352)	7988
LH Default pCunPCC 2	RH Default Par 1	-0.0358	0	(237, 452)	103309
RH Limbic TempPole 10	RH Cont PFCl 20	-0.0358	0	(413, 442)	143339
LH Cont PFCl 5	RH SalVentAttn Med 3	-0.0358	0	(170, 386)	79860
LH Default pCunPCC 8	RH DorsAttn Post 22	-0.0358	0	(243, 355)	105087
LH SalVentAttn Med 4	RH Vis 23	-0.0358	0	(131, 272)	64068
LH Default PFC 13	RH DorsAttn Post 24	-0.0358	0	(218, 357)	97039
LH SalVentAttn Med 7	RH SomMot 17	-0.0358	0	(134, 301)	65357
RH DorsAttn Post 21	CAU-DA-rh	-0.0358	0	(354, 517)	133443
LH Vis 22	LH Cont PFCv 1	-0.0358	0	(21, 175)	11556
LH SalVentAttn FrOperIns 10	LH Default Par 2	-0.0358	0	(126, 198)	61874
RH SomMot 28	RH SomMot 37	-0.0358	0	(312, 321)	124028
LH DorsAttn Post 17	RH Vis 22	-0.0358	0	(102, 271)	51423
LH DorsAttn Post 17	RH Vis 20	-0.0358	0	(102, 269)	51421
LH Default Temp 4	NAc-shell-rh	-0.0358	0	(188, 523)	86720
LH SomMot 23	LH Default PFC 24	-0.0358	0	(61, 229)	32070
LH Default PFC 25	RH SalVentAttn TempOccPar 2	-0.0358	0	(230, 366)	100990
RH Cont PFCl 14	RH Default Par 6	-0.0358	0	(436, 457)	146298
LH Vis 9	PUT-VA-rh	-0.0358	0	(8, 512)	4899
LH SomMot 39	THA-VAip-rh	-0.0358	0	(77, 502)	40079
LH DorsAttn Post 5	CAU-VA-lh	-0.0358	0	(90, 543)	46217
LH Vis 22	NAc-shell-lh	-0.0358	0	(21, 550)	11931
LH SomMot 20	RH DorsAttn Post 22	-0.0358	0	(58, 355)	30717
RH Default PFCv 1	RH Default PFCdPFCm 10	-0.0358	0	(470, 483)	149707
LH SalVentAttn FrOperIns 8	HIP-head-m1-rh	-0.0358	0	(124, 500)	61321
LH Limbic TempPole 9	RH SalVentAttn FrOperIns 3	-0.0358	0	(152, 376)	72803
RH Default Par 6	THA-DAl-rh	-0.0358	0	(457, 511)	148578
RH Default Par 7	RH Default Temp 5	-0.0358	0	(458, 464)	148626
RH Default PFCdPFCm 7	THA-DAm-lh	-0.0358	0	(480, 537)	150536
RH Cont PFCl 11	THA-VPm-lh	-0.0358	0	(433, 534)	146021
LH Default Par 7	RH DorsAttn Post 6	-0.0358	0	(203, 339)	91891
RH Cont Par 3	RH Default pCunPCC 3	-0.0358	0	(416, 491)	143802
RH DorsAttn Post 15	RH SalVentAttn FrOperIns 6	-0.0358	0	(348, 379)	132096
LH Default Temp 10	CAU-body-lh	-0.0358	0	(194, 545)	88911
LH SalVentAttn ParOper 5	RH Cont PFCmp 1	-0.0358	0	(115, 449)	57373
LH SomMot 7	RH DorsAttn Post 5	-0.0358	0	(45, 338)	24187
LH SomMot 9	LH Default pCunPCC 11	-0.0358	0	(47, 246)	25108
LH Default Temp 11	RH Limbic TempPole 7	-0.0358	0	(195, 410)	89134
LH Vis 24	LH Cont Temp 1	-0.0358	0	(23, 162)	12604
LH Vis 10	RH SomMot 9	-0.0358	0	(9, 293)	5224
LH SomMot 38	RH Default Par 8	-0.0358	0	(76, 459)	39560
LH SomMot 19	NAc-shell-lh	-0.0358	0	(57, 550)	30417
LH SomMot 25	HIP-head-m2-rh	-0.0358	0	(63, 501)	33323
LH SomMot 6	RH DorsAttn Post 11	-0.0358	0	(44, 344)	23685
LH Default Par 3	HIP-head-m1-rh	-0.0358	0	(199, 500)	90646
RH Cont Temp 1	mAMY-lh	-0.0358	0	(420, 548)	144397
RH Vis 10	RH SalVentAttn TempOccPar 7	-0.0358	0	(259, 371)	109927
RH SomMot 46	RH Limbic OFC 2	-0.0358	0	(330, 398)	128272
LH SomMot 1	THA-VPm-rh	-0.0358	0	(39, 507)	21293
LH Cont Par 7	RH SomMot 10	-0.0358	0	(160, 294)	75893
RH SomMot 18	RH Default Temp 6	-0.0358	0	(302, 465)	121717
LH SomMot 41	HIP-head-l-rh	-0.0358	0	(79, 504)	41030
LH Vis 36	aGP-lh	-0.0358	0	(35, 553)	19277
LH Default PFC 28	RH SomMot 13	-0.0358	0	(233, 297)	101884
LH SalVentAttn ParOper 2	RH Vis 29	-0.0358	0	(112, 278)	55885
LH Cont Cing 3	LH Default PFC 22	-0.0358	0	(181, 227)	83848
LH SomMot 4	LH SomMot 7	-0.0358	0	(42, 45)	22367
LH Vis 29	RH Limbic TempPole 1	-0.0358	0	(28, 404)	15481
LH Default pCunPCC 5	RH Default PFCdPFCm 13	-0.0358	0	(240, 486)	104285
LH Default pCunPCC 5	RH Default PFCdPFCm 10	-0.0358	0	(240, 483)	104282
LH SomMot 21	RH Limbic OFC 2	-0.0358	0	(59, 398)	31254
RH Default Temp 1	THA-VAip-rh	-0.0358	0	(460, 502)	148851
LH Default Par 7	RH Cont PFCl 9	-0.0358	0	(203, 431)	91983
RH SomMot 29	RH DorsAttn Post 15	-0.0358	0	(313, 348)	124295
RH DorsAttn FEF 3	RH SalVentAttn Med 13	-0.0358	0	(360, 396)	134495
RH Default PFCdPFCm 9	RH Default pCunPCC 11	-0.0358	0	(482, 499)	150641
LH Default pCunPCC 3	RH SalVentAttn TempOccPar 5	-0.0358	0	(238, 369)	103541
RH SomMot 5	RH SomMot 31	-0.0358	0	(289, 315)	118226
LH Cont PFCl 2	RH SomMot 27	-0.0358	0	(167, 311)	78633
LH SomMot 1	RH DorsAttn Post 17	-0.0358	0	(39, 350)	21136
LH Cont PFCv 1	RH SomMot 38	-0.0358	0	(175, 322)	81696
LH Vis 11	RH Default Temp 1	-0.0358	0	(10, 460)	5934
LH DorsAttn Post 16	LH Cont PFCmp 3	-0.0358	0	(101, 184)	50885
LH Default pCunPCC 7	RH Default pCunPCC 8	-0.0358	0	(242, 496)	104918
LH SomMot 47	RH SalVentAttn Med 2	-0.0358	0	(85, 385)	43734
LH SomMot 11	RH Default pCunPCC 9	-0.0358	0	(49, 497)	26368
LH DorsAttn PrCv 2	RH DorsAttn Post 13	-0.0358	0	(110, 346)	55070
LH Cont PFCl 3	RH Vis 7	-0.0358	0	(168, 256)	78963
LH Cont Par 6	LH Default PFC 13	-0.0358	0	(159, 218)	75424
LH Vis 24	LH SalVentAttn Med 5	-0.0358	0	(23, 132)	12574
LH SomMot 32	RH SomMot 23	-0.0358	0	(70, 307)	36531
LH Cont Par 8	pGP-lh	-0.0358	0	(161, 552)	76543
LH Vis 11	LH Cont PFCl 7	-0.0358	0	(10, 172)	5646
RH DorsAttn PrCv 1	RH Cont Cing 1	-0.0358	0	(362, 446)	134928
LH SalVentAttn FrOperIns 10	RH SalVentAttn Med 7	-0.0358	0	(126, 390)	62066
LH Limbic TempPole 5	RH Cont Cing 3	-0.0358	0	(148, 448)	71265
LH Vis 37	RH Default PFCdPFCm 8	-0.0358	0	(36, 481)	19722
LH Default Temp 3	CAU-VA-lh	-0.0358	0	(187, 543)	86375
LH Cont Par 2	RH SalVentAttn FrOperIns 3	-0.0359	0	(155, 376)	74000
LH SomMot 35	RH DorsAttn PrCv 1	-0.0359	0	(73, 362)	38029
LH SomMot 46	THA-DAl-rh	-0.0359	0	(84, 511)	43392
RH Vis 19	RH Default Par 4	-0.0359	0	(268, 455)	112612
LH Cont PFCmp 1	LH Default pCunPCC 1	-0.0359	0	(182, 236)	84228
LH Default PFC 7	RH Vis 8	-0.0359	0	(212, 257)	94914
LH SalVentAttn Med 8	RH DorsAttn Post 21	-0.0359	0	(135, 354)	65828
LH Cont Cing 2	LH Default Temp 12	-0.0359	0	(180, 196)	83445
LH Vis 22	LH Vis 36	-0.0359	0	(21, 35)	11416
RH Vis 1	THA-DP-lh	-0.0359	0	(250, 549)	107423
LH Cont PFCl 2	RH SomMot 19	-0.0359	0	(167, 303)	78625
LH DorsAttn Post 14	RH Cont PFCl 7	-0.0359	0	(99, 429)	50225
LH SalVentAttn TempOcc 1	LH Default PFC 23	-0.0359	0	(116, 228)	57589
LH Vis 21	RH Default PFCdPFCm 14	-0.0359	0	(20, 487)	11336
RH SalVentAttn TempOccPar 4	mAMY-lh	-0.0359	0	(368, 548)	136155
LH Vis 10	LH Cont pCun 2	-0.0359	0	(9, 177)	5108
LH SalVentAttn PFCl 1	RH SomMot 1	-0.0359	0	(127, 285)	62387
LH Limbic OFC 4	RH SomMot 28	-0.0359	0	(141, 312)	68273
LH Default PFC 23	LH Default PFC 26	-0.0359	0	(228, 231)	100208
LH Cont Temp 1	LH Default Temp 1	-0.0359	0	(162, 185)	76567
LH Vis 36	LH DorsAttn Post 17	-0.0359	0	(35, 102)	18826
RH Default PFCdPFCm 13	THA-DP-rh	-0.0359	0	(486, 522)	150938
LH SomMot 2	RH DorsAttn Post 6	-0.0359	0	(40, 339)	21638
LH SalVentAttn Med 7	RH DorsAttn Post 14	-0.0359	0	(134, 347)	65403
LH Default Temp 9	LH Default PHC 2	-0.0359	0	(193, 249)	88256
RH SalVentAttn FrOperIns 6	RH Cont Par 2	-0.0359	0	(379, 415)	137991
RH DorsAttn Post 23	RH Default Par 6	-0.0359	0	(356, 457)	133778
LH Vis 25	LH Cont PFCd 1	-0.0359	0	(24, 163)	13134
LH Cont Par 2	pGP-lh	-0.0359	0	(155, 552)	74176
LH Cont PFCl 7	RH Default Par 8	-0.0359	0	(172, 459)	80696
LH SomMot 35	LH Limbic OFC 1	-0.0359	0	(73, 138)	37805
LH SomMot 5	LH SomMot 11	-0.0359	0	(43, 49)	22881
RH Vis 10	RH Cont PFCmp 2	-0.0359	0	(259, 450)	110006
RH SomMot 13	RH SalVentAttn FrOperIns 4	-0.0359	0	(297, 377)	120364
RH SalVentAttn Med 11	RH Default Temp 8	-0.0359	0	(394, 467)	140533
RH DorsAttn Post 20	pGP-rh	-0.0359	0	(353, 525)	133252
LH SomMot 24	THA-VAip-rh	-0.0359	0	(62, 502)	32834
RH DorsAttn Post 21	RH SalVentAttn Med 12	-0.0359	0	(354, 395)	133321
RH Cont PFCl 4	RH Cont PFCl 17	-0.0359	0	(426, 439)	145065
LH SalVentAttn FrOperIns 4	CAU-body-lh	-0.0359	0	(120, 545)	59644
LH Default PFC 20	RH Vis 4	-0.0359	0	(225, 253)	99252
LH Cont Cing 3	RH DorsAttn Post 1	-0.0359	0	(181, 334)	83955
LH SomMot 29	RH SomMot 7	-0.0359	0	(67, 291)	35063
LH DorsAttn Post 6	RH SomMot 28	-0.0359	0	(91, 312)	46448
LH SomMot 6	THA-VAs-lh	-0.0359	0	(44, 536)	23877
LH Vis 21	RH Default Par 8	-0.0359	0	(20, 459)	11308
RH SomMot 48	RH Limbic OFC 7	-0.0359	0	(332, 403)	128720
THA-VPm-rh	lAMY-lh	-0.0359	0	(507, 547)	152139
LH Default PFC 3	RH SomMot 17	-0.0359	0	(208, 301)	93588
LH SomMot 2	HIP-body-rh	-0.0359	0	(40, 505)	21804
LH Default PFC 13	RH Limbic TempPole 3	-0.0359	0	(218, 406)	97088
LH Vis 30	PUT-VA-lh	-0.0359	0	(29, 539)	16140
RH Vis 22	RH Default Par 4	-0.0359	0	(271, 455)	113461
RH Cont PFCl 18	RH Cont pCun 1	-0.0359	0	(440, 443)	146742
RH Limbic TempPole 3	HIP-head-m2-rh	-0.0359	0	(406, 501)	142397
LH Cont Par 3	RH SomMot 2	-0.0359	0	(156, 286)	74307
LH SomMot 23	THA-DAm-rh	-0.0359	0	(61, 510)	32351
LH Vis 24	LH Cont PFCmp 2	-0.0359	0	(23, 183)	12625
LH Cont PFCl 1	RH SomMot 26	-0.0359	0	(166, 310)	78246
LH Default PFC 28	THA-VPl-lh	-0.0359	0	(233, 535)	102122
LH SalVentAttn ParOper 1	RH Default pCunPCC 5	-0.0359	0	(111, 493)	55659
LH SomMot 3	LH Limbic OFC 2	-0.0359	0	(41, 139)	21950
LH SomMot 16	RH SomMot 27	-0.0359	0	(54, 311)	28687
LH Default Temp 2	lAMY-rh	-0.0359	0	(186, 520)	85986
LH SomMot 5	LH SomMot 16	-0.0359	0	(43, 54)	22886
LH Cont pCun 2	LH Default pCunPCC 6	-0.0359	0	(177, 241)	82368
LH SomMot 39	LH Default Par 4	-0.0359	0	(77, 200)	39777
RH Vis 21	RH Cont PFCl 1	-0.0359	0	(270, 423)	113147
RH SalVentAttn TempOccPar 6	RH Cont pCun 1	-0.0359	0	(370, 443)	136417
LH SalVentAttn FrOperIns 4	RH Default Temp 4	-0.0359	0	(120, 463)	59562
LH Default PFC 10	LH Default pCunPCC 11	-0.0359	0	(215, 246)	95920
LH SalVentAttn Med 2	RH SalVentAttn FrOperIns 6	-0.0359	0	(129, 379)	63330
LH Default PFC 10	RH Vis 12	-0.0359	0	(215, 261)	95935
LH SalVentAttn FrOperIns 8	HIP-head-m2-rh	-0.0359	0	(124, 501)	61322
LH SomMot 8	RH SomMot 36	-0.0359	0	(46, 320)	24676
LH SalVentAttn Med 2	THA-VPl-lh	-0.0359	0	(129, 535)	63486
LH Cont PFCl 2	RH Default Par 6	-0.0359	0	(167, 457)	78779
LH Default Par 8	LH Default PFC 17	-0.0359	0	(204, 222)	92123
LH Cont Cing 2	aGP-rh	-0.0359	0	(180, 526)	83775
RH DorsAttn Post 6	RH Default Temp 10	-0.0359	0	(339, 469)	130305
LH Vis 32	LH SomMot 44	-0.0359	0	(31, 82)	16728
LH Limbic TempPole 2	LH Default PFC 21	-0.0359	0	(145, 226)	69825
RH SomMot 14	RH SalVentAttn Med 4	-0.0359	0	(298, 387)	120629
RH Cont PFCl 6	CAU-VA-rh	-0.0359	0	(428, 516)	145393
LH SalVentAttn Med 9	RH Default PFCdPFCm 15	-0.0359	0	(136, 488)	66379
LH SomMot 36	HIP-head-m1-lh	-0.0359	0	(74, 527)	38673
LH Default pCunPCC 3	RH SomMot 35	-0.0359	0	(238, 319)	103491
LH SomMot 30	LH SalVentAttn FrOperIns 5	-0.0359	0	(68, 121)	35378
LH SomMot 45	RH SomMot 39	-0.0359	0	(83, 323)	42735
LH Default Temp 5	RH Vis 32	-0.0359	0	(189, 281)	86842
RH SalVentAttn Med 1	RH Cont Temp 1	-0.0359	0	(384, 420)	138851
LH SalVentAttn ParOper 5	RH Limbic TempPole 2	-0.0359	0	(115, 405)	57329
LH SomMot 10	LH Default PFC 12	-0.0359	0	(48, 217)	25584
RH SalVentAttn PrC 1	RH SalVentAttn Med 12	-0.0359	0	(373, 395)	136912
LH Default PFC 4	RH Default pCunPCC 3	-0.0359	0	(209, 491)	94122
LH Default Par 6	LH Default PFC 28	-0.0359	0	(202, 233)	91435
LH Default Temp 2	RH DorsAttn Post 10	-0.0359	0	(186, 343)	85809
RH DorsAttn Post 9	RH Default pCunPCC 5	-0.0359	0	(342, 493)	130965
LH SalVentAttn FrOperIns 2	RH Limbic TempPole 1	-0.0359	0	(118, 404)	58636
LH Limbic OFC 5	LH Default Par 9	-0.0359	0	(142, 205)	68577
LH Cont Temp 1	RH Default Par 8	-0.0359	0	(162, 459)	76841
LH Cont Temp 1	RH Default Temp 1	-0.0359	0	(162, 460)	76842
LH Vis 10	RH Vis 9	-0.0359	0	(9, 258)	5189
LH SalVentAttn Med 9	RH Vis 24	-0.0359	0	(136, 273)	66164
RH Limbic OFC 7	THA-VAs-rh	-0.0359	0	(403, 509)	141961
LH SalVentAttn Med 2	LH Cont PFCl 4	-0.0359	0	(129, 169)	63120
RH SalVentAttn TempOccPar 1	RH Cont Par 2	-0.0359	0	(365, 415)	135464
LH Vis 29	LH Cont OFC 1	-0.0359	0	(28, 165)	15242
LH Limbic TempPole 9	LH Cont PFCl 2	-0.0359	0	(152, 167)	72594
RH Cont Cing 1	HIP-head-m2-rh	-0.0359	0	(446, 501)	147457
RH SomMot 26	RH SomMot 47	-0.0359	0	(310, 331)	123555
LH DorsAttn Post 13	PUT-DP-lh	-0.0359	0	(98, 542)	49884
RH SomMot 24	CAU-body-lh	-0.0359	0	(308, 545)	123282
RH Vis 15	CAU-body-rh	-0.0359	0	(264, 518)	111529
LH Vis 22	LH Limbic OFC 5	-0.0359	0	(21, 142)	11523
LH Vis 22	LH Cont PFCmp 1	-0.0359	0	(21, 182)	11563
RH SomMot 28	THA-DP-lh	-0.0359	0	(312, 549)	124256
LH SomMot 41	LH Default Temp 9	-0.0359	0	(79, 193)	40719
LH DorsAttn Post 18	LH SalVentAttn FrOperIns 1	-0.0359	0	(103, 117)	51719
LH Vis 11	RH Vis 34	-0.0359	0	(10, 283)	5757
LH SomMot 35	RH Default PFCdPFCm 3	-0.0359	0	(73, 476)	38143
LH SomMot 3	RH Vis 7	-0.0359	0	(41, 256)	22067
LH Cont PFCl 3	RH Vis 15	-0.0359	0	(168, 264)	78971
LH Cont OFC 1	RH SomMot 14	-0.0359	0	(165, 298)	77847
LH Vis 26	RH Limbic OFC 1	-0.0359	0	(25, 397)	13896
LH SalVentAttn FrOperIns 5	RH Default Temp 4	-0.0359	0	(121, 463)	59994
RH Default Temp 9	RH Default PFCdPFCm 14	-0.0359	0	(468, 487)	149544
LH Vis 20	RH SalVentAttn FrOperIns 2	-0.0359	0	(19, 375)	10691
RH DorsAttn Post 11	RH Default Temp 2	-0.0359	0	(344, 461)	131352
RH DorsAttn Post 3	NAc-shell-rh	-0.0359	0	(336, 523)	129714
RH DorsAttn Post 3	pGP-rh	-0.0359	0	(336, 525)	129716
LH Cont Par 8	LH Default PFC 6	-0.0359	0	(161, 211)	76202
LH Vis 6	LH DorsAttn Post 19	-0.0359	0	(5, 104)	2853
RH Cont PFCl 8	PUT-DA-rh	-0.0359	0	(430, 513)	145637
LH Vis 14	RH SomMot 13	-0.0359	0	(13, 297)	7394
RH SalVentAttn FrOperIns 1	RH SalVentAttn Med 8	-0.0359	0	(374, 391)	137087
RH SomMot 8	RH Default PFCdPFCm 4	-0.0359	0	(292, 477)	119174
RH DorsAttn Post 15	RH Cont pCun 2	-0.0359	0	(348, 444)	132161
RH SalVentAttn TempOccPar 2	CAU-body-lh	-0.0359	0	(366, 545)	135781
LH Cont PFCmp 1	RH Cont Cing 2	-0.0359	0	(182, 447)	84439
LH Cont Cing 3	THA-VAia-rh	-0.0359	0	(181, 503)	84124
LH SomMot 2	LH Default pCunPCC 8	-0.0359	0	(40, 243)	21542
RH Default PFCdPFCm 1	THA-VAip-lh	-0.0359	0	(474, 529)	150075
LH DorsAttn Post 8	LH SalVentAttn FrOperIns 9	-0.0359	0	(93, 125)	47182
LH DorsAttn Post 8	LH DorsAttn Post 12	-0.0359	0	(93, 97)	47154
LH Vis 24	LH SomMot 10	-0.0359	0	(23, 48)	12490
RH Default Temp 3	CAU-body-rh	-0.0359	0	(462, 518)	149050
LH SomMot 6	RH Cont PFCl 9	-0.0359	0	(44, 431)	23772
RH Vis 21	PUT-VP-rh	-0.0359	0	(270, 514)	113238
LH Default PFC 4	RH DorsAttn Post 16	-0.0359	0	(209, 349)	93980
LH Default PFC 18	RH Cont Par 1	-0.0359	0	(223, 414)	98756
RH SomMot 13	PUT-DA-rh	-0.0359	0	(297, 513)	120500
LH SomMot 25	LH Default pCunPCC 3	-0.0359	0	(63, 238)	33060
RH SalVentAttn Med 2	RH Default PFCdPFCm 14	-0.0359	0	(385, 487)	139086
RH SalVentAttn Med 2	RH Cont PFCl 20	-0.0359	0	(385, 442)	139041
LH Cont PFCl 1	aGP-lh	-0.0359	0	(166, 553)	78489
RH Vis 1	RH Default pCunPCC 7	-0.0359	0	(250, 495)	107369
LH Limbic TempPole 9	LH Default PFC 3	-0.0359	0	(152, 208)	72635
RH Cont Par 1	PUT-DA-rh	-0.0359	0	(414, 513)	143549
RH Default pCunPCC 9	HIP-body-rh	-0.0359	0	(497, 505)	151592
RH Vis 32	mAMY-rh	-0.0359	0	(281, 521)	116292
LH Cont Par 5	RH SomMot 47	-0.0359	0	(158, 331)	75143
LH Vis 15	LH Limbic TempPole 5	-0.0359	0	(14, 148)	7784
LH Vis 35	LH SalVentAttn Med 6	-0.0359	0	(34, 133)	18339
LH Vis 9	RH DorsAttn Post 5	-0.0359	0	(8, 338)	4725
LH Cont PFCl 5	RH SalVentAttn TempOccPar 5	-0.0359	0	(170, 369)	79843
LH SalVentAttn ParOper 5	RH Default Temp 3	-0.0359	0	(115, 462)	57386
RH Cont PFCl 11	RH Default Temp 10	-0.0359	0	(433, 469)	145956
RH Vis 32	RH Cont PFCmp 3	-0.0359	0	(281, 451)	116222
RH SomMot 28	RH DorsAttn FEF 4	-0.0359	0	(312, 361)	124068
RH Cont Par 3	NAc-shell-lh	-0.0359	0	(416, 550)	143861
RH SalVentAttn TempOccPar 2	RH Default pCunPCC 7	-0.0359	0	(366, 495)	135731
RH SalVentAttn TempOccPar 2	PUT-DA-rh	-0.0359	0	(366, 513)	135749
RH Default Temp 2	RH Default pCunPCC 5	-0.0359	0	(461, 493)	148934
LH Limbic TempPole 7	LH Default PFC 4	-0.0359	0	(150, 209)	71833
LH Default pCunPCC 10	RH Limbic TempPole 2	-0.0359	0	(245, 405)	105754
RH Default Temp 10	CAU-tail-lh	-0.0359	0	(469, 546)	149687
LH SomMot 17	THA-VAia-lh	-0.0359	0	(55, 530)	29404
LH SomMot 35	RH Default pCunPCC 3	-0.0359	0	(73, 491)	38158
LH SalVentAttn Med 6	LH Cont PFCl 8	-0.0359	0	(133, 173)	64810
LH Cont Par 8	RH Vis 23	-0.0359	0	(161, 272)	76263
LH SomMot 41	LH Limbic TempPole 4	-0.0359	0	(79, 147)	40673
LH DorsAttn Post 18	RH DorsAttn Post 11	-0.0359	0	(103, 344)	51946
LH Limbic TempPole 10	LH Default Temp 12	-0.0359	0	(153, 196)	73023
LH SomMot 42	THA-DAm-lh	-0.0359	0	(80, 537)	41536
RH Default PFCdPFCm 7	PUT-VA-rh	-0.0359	0	(480, 512)	150511
LH Default pCunPCC 2	CAU-DA-rh	-0.0359	0	(237, 517)	103374
LH SalVentAttn ParOper 2	RH Default pCunPCC 1	-0.0359	0	(112, 489)	56096
LH Cont Cing 3	LH Default PFC 5	-0.0359	0	(181, 210)	83831
PUT-VP-rh	CAU-DA-lh	-0.0359	0	(514, 544)	152430
RH SomMot 6	PUT-VA-lh	-0.0359	0	(290, 539)	118713
RH Cont Cing 3	RH Default pCunPCC 5	-0.0359	0	(448, 493)	147660
RH Vis 12	RH Limbic OFC 7	-0.0359	0	(261, 403)	110544
LH Vis 23	RH SalVentAttn FrOperIns 3	-0.0359	0	(22, 376)	12288
LH SomMot 11	RH Default pCunPCC 8	-0.0359	0	(49, 496)	26367
LH Cont PFCl 4	CAU-tail-lh	-0.0359	0	(169, 546)	79637
LH SalVentAttn ParOper 1	RH Cont PFCl 12	-0.0359	0	(111, 434)	55600
RH Vis 15	RH Cont pCun 3	-0.0359	0	(264, 445)	111456
RH Vis 6	RH DorsAttn Post 18	-0.0359	0	(255, 351)	108725
LH SalVentAttn Med 5	RH Default pCunPCC 1	-0.0359	0	(132, 489)	64706
LH Default Temp 9	RH Vis 12	-0.0359	0	(193, 261)	88268
LH DorsAttn Post 1	LH Default Par 2	-0.0359	0	(86, 198)	44014
LH Vis 2	RH DorsAttn Post 10	-0.0359	0	(1, 343)	894
RH SomMot 19	RH SalVentAttn Med 6	-0.0359	0	(303, 389)	121891
RH DorsAttn PrCv 1	RH Cont pCun 3	-0.0359	0	(362, 445)	134927
LH Cont Par 2	RH Default PFCdPFCm 11	-0.0359	0	(155, 484)	74108
LH SalVentAttn PFCl 1	RH Vis 29	-0.0359	0	(127, 278)	62380
RH DorsAttn Post 9	RH Cont PFCmp 3	-0.0359	0	(342, 451)	130923
LH SomMot 7	aGP-rh	-0.036	0	(45, 526)	24375
LH Cont PFCmp 1	RH Vis 25	-0.036	0	(182, 274)	84266
LH Default pCunPCC 4	RH Cont PFCl 17	-0.036	0	(239, 439)	103925
LH Vis 17	LH Default Temp 11	-0.036	0	(16, 195)	8906
LH SomMot 42	RH DorsAttn Post 19	-0.036	0	(80, 352)	41351
RH Vis 9	RH Limbic TempPole 10	-0.036	0	(258, 413)	109675
LH SalVentAttn ParOper 3	LH Default Temp 11	-0.036	0	(113, 195)	56242
LH Vis 25	RH Vis 23	-0.036	0	(24, 272)	13243
LH Vis 5	RH Default PFCdPFCm 15	-0.036	0	(4, 488)	2689
LH Vis 22	LH Vis 34	-0.036	0	(21, 33)	11414
LH Default Par 1	RH SomMot 14	-0.036	0	(197, 298)	89735
LH SomMot 33	HIP-head-m2-rh	-0.036	0	(71, 501)	37207
RH Cont PFCl 2	PUT-VA-rh	-0.036	0	(424, 512)	144883
LH Default PFC 10	RH SalVentAttn FrOperIns 5	-0.036	0	(215, 378)	96052
LH Default pCunPCC 5	RH Cont PFCl 10	-0.036	0	(240, 432)	104231
RH Vis 13	RH Default PFCv 4	-0.036	0	(262, 473)	110905
LH Cont PFCl 2	RH SomMot 5	-0.036	0	(167, 289)	78611
LH Cont PFCl 7	RH Limbic TempPole 1	-0.036	0	(172, 404)	80641
LH Default PFC 2	RH Default PFCdPFCm 11	-0.036	0	(207, 484)	93426
LH Cont PFCl 2	NAc-core-rh	-0.036	0	(167, 524)	78846
LH SomMot 28	LH SomMot 32	-0.036	0	(66, 70)	34356
RH SalVentAttn Med 3	CAU-VA-lh	-0.036	0	(386, 543)	139309
LH Default PFC 12	RH DorsAttn Post 10	-0.036	0	(217, 343)	96690
RH Cont PFCl 12	lAMY-rh	-0.036	0	(434, 520)	146126
LH SalVentAttn FrOperIns 3	LH Cont Par 2	-0.036	0	(119, 155)	58821
LH Default PFC 21	PUT-DP-lh	-0.036	0	(226, 542)	99868
LH SalVentAttn Med 6	RH Default Par 8	-0.036	0	(133, 459)	65096
LH SomMot 32	THA-VPm-lh	-0.036	0	(70, 534)	36758
LH Cont Par 3	THA-DAm-rh	-0.036	0	(156, 510)	74531
LH SomMot 28	LH SalVentAttn Med 4	-0.036	0	(66, 131)	34417
LH Default Par 4	RH Default Temp 10	-0.036	0	(200, 469)	90968
LH Vis 32	RH Vis 34	-0.036	0	(31, 283)	16929
RH Vis 11	RH DorsAttn PrCv 2	-0.036	0	(260, 363)	110212
RH Vis 29	PUT-DP-lh	-0.036	0	(278, 542)	115494
RH DorsAttn Post 22	RH Default PFCdPFCm 8	-0.036	0	(355, 481)	133605
LH SomMot 28	RH SomMot 1	-0.036	0	(66, 285)	34571
LH SalVentAttn Med 4	RH Limbic TempPole 8	-0.036	0	(131, 411)	64207
LH Default pCunPCC 2	RH Default pCunPCC 10	-0.036	0	(237, 498)	103355
LH DorsAttn FEF 4	LH Default PFC 20	-0.036	0	(108, 225)	54062
LH Vis 19	LH SomMot 47	-0.036	0	(18, 85)	9867
LH Vis 23	RH Default pCunPCC 4	-0.036	0	(22, 492)	12404
LH Default PFC 3	CAU-VA-lh	-0.036	0	(208, 543)	93830
RH Cont Cing 2	PUT-DP-lh	-0.036	0	(447, 542)	147604
LH Cont Par 3	PUT-VP-rh	-0.036	0	(156, 514)	74535
LH SomMot 14	LH Default PFC 17	-0.036	0	(52, 222)	27599
LH SalVentAttn Med 4	RH Limbic OFC 6	-0.036	0	(131, 402)	64198
LH SomMot 25	LH Default Temp 9	-0.036	0	(63, 193)	33015
LH Limbic OFC 1	RH Limbic OFC 6	-0.036	0	(138, 402)	67124
LH Vis 8	RH DorsAttn PrCv 1	-0.036	0	(7, 362)	4204
LH Cont Cing 3	RH Cont pCun 3	-0.036	0	(181, 445)	84066
LH Default PFC 19	RH Default PFCv 3	-0.036	0	(224, 472)	99143
LH SomMot 22	LH Cont PFCl 4	-0.036	0	(60, 169)	31518
LH Vis 20	LH Default Par 8	-0.036	0	(19, 204)	10520
LH SalVentAttn FrOperIns 5	RH SomMot 13	-0.036	0	(121, 297)	59828
RH Vis 13	RH SomMot 45	-0.036	0	(262, 329)	110761
LH Default Par 9	RH Default pCunPCC 1	-0.036	0	(205, 489)	92738
LH Limbic TempPole 9	RH Vis 6	-0.036	0	(152, 255)	72682
LH SomMot 19	RH Limbic TempPole 8	-0.036	0	(57, 411)	30278
LH SalVentAttn FrOperIns 5	RH SomMot 5	-0.036	0	(121, 289)	59820
RH SomMot 28	RH SalVentAttn TempOccPar 5	-0.036	0	(312, 369)	124076
RH Vis 32	PUT-VP-rh	-0.036	0	(281, 514)	116285
LH DorsAttn Post 16	THA-VAia-rh	-0.036	0	(101, 503)	51204
LH Default pCunPCC 7	RH SalVentAttn Med 6	-0.036	0	(242, 389)	104811
LH Default Par 4	RH Cont PFCl 14	-0.036	0	(200, 436)	90935
LH Cont PFCl 2	LH Cont PFCv 1	-0.036	0	(167, 175)	78497
LH DorsAttn FEF 4	LH Default PFC 12	-0.036	0	(108, 217)	54054
LH DorsAttn FEF 4	LH Default PFC 7	-0.036	0	(108, 212)	54049
LH SomMot 32	RH SomMot 33	-0.036	0	(70, 317)	36541
LH SomMot 32	RH DorsAttn Post 5	-0.036	0	(70, 338)	36562
RH DorsAttn Post 6	RH Default PFCdPFCm 2	-0.036	0	(339, 475)	130311
RH Cont Cing 2	RH Default PFCdPFCm 3	-0.036	0	(447, 476)	147538
LH Vis 35	RH Default PFCv 4	-0.036	0	(34, 473)	18679
RH DorsAttn Post 10	RH Default Temp 10	-0.036	0	(343, 469)	131151
RH Vis 17	RH Default PFCdPFCm 7	-0.036	0	(266, 480)	112066
LH Default PFC 4	RH DorsAttn Post 24	-0.036	0	(209, 357)	93988
LH SalVentAttn Med 9	aGP-lh	-0.036	0	(136, 553)	66444
LH SalVentAttn PFCl 1	RH Default Temp 6	-0.036	0	(127, 465)	62567
RH SomMot 28	RH SalVentAttn Med 10	-0.036	0	(312, 393)	124100
RH SomMot 28	RH Cont PFCl 11	-0.036	0	(312, 433)	124140
RH SomMot 28	RH Cont PFCl 5	-0.036	0	(312, 427)	124134
LH SomMot 7	LH Default pCunPCC 12	-0.036	0	(45, 247)	24096
LH Cont PFCl 8	RH Vis 25	-0.036	0	(173, 274)	80891
LH DorsAttn Post 9	RH Cont PFCl 3	-0.036	0	(94, 425)	47941
RH Vis 16	RH Limbic TempPole 6	-0.036	0	(265, 409)	111708
RH DorsAttn Post 7	RH Limbic TempPole 2	-0.036	0	(340, 405)	130454
LH Vis 33	RH SomMot 12	-0.036	0	(32, 296)	17463
LH Cont Cing 2	RH DorsAttn Post 21	-0.036	0	(180, 354)	83603
RH Vis 27	RH SalVentAttn PrC 1	-0.036	0	(276, 373)	114774
RH Vis 19	RH Default pCunPCC 5	-0.036	0	(268, 493)	112650
PUT-DA-rh	THA-DAl-lh	-0.036	0	(513, 538)	152385
RH SomMot 22	RH DorsAttn PrCv 3	-0.036	0	(306, 364)	122610
LH SalVentAttn TempOcc 1	RH Default PFCv 3	-0.036	0	(116, 472)	57833
RH DorsAttn Post 11	RH Cont PFCmp 1	-0.036	0	(344, 449)	131340
LH Limbic TempPole 9	RH SomMot 20	-0.036	0	(152, 304)	72731
RH Limbic OFC 2	RH Default Par 5	-0.036	0	(398, 456)	141148
RH Limbic OFC 2	RH Default Par 1	-0.036	0	(398, 452)	141144
RH SomMot 20	mAMY-rh	-0.036	0	(304, 521)	122272
LH SalVentAttn Med 8	LH Cont PFCl 8	-0.036	0	(135, 173)	65647
LH SomMot 41	RH SomMot 35	-0.036	0	(79, 319)	40845
LH SomMot 10	LH DorsAttn Post 12	-0.036	0	(48, 97)	25464
RH SalVentAttn Med 8	RH Limbic OFC 6	-0.036	0	(391, 402)	139988
LH Default PFC 30	RH DorsAttn Post 18	-0.036	0	(235, 351)	102575
RH DorsAttn FEF 2	RH Default PFCdPFCm 11	-0.036	0	(359, 484)	134390
LH SomMot 20	LH Limbic TempPole 4	-0.036	0	(58, 147)	30509
LH SomMot 30	RH SalVentAttn FrOperIns 4	-0.036	0	(68, 377)	35634
RH Cont Temp 2	RH Default Par 8	-0.036	0	(421, 459)	144440
LH Default Temp 7	RH Default pCunPCC 7	-0.036	0	(191, 495)	87781
LH DorsAttn FEF 2	RH Default pCunPCC 8	-0.036	0	(106, 496)	53442
RH DorsAttn Post 16	RH Limbic TempPole 3	-0.036	0	(349, 406)	132327
RH SomMot 3	RH Cont PFCl 10	-0.036	0	(287, 432)	117814
LH SomMot 18	LH DorsAttn Post 2	-0.036	0	(56, 87)	29458
RH DorsAttn FEF 4	RH Cont Par 2	-0.036	0	(361, 415)	134706
LH DorsAttn Post 17	RH Default PFCdPFCm 14	-0.036	0	(102, 487)	51639
RH SomMot 11	RH Default PFCdPFCm 10	-0.036	0	(295, 483)	119957
RH SalVentAttn Med 1	RH Default Temp 7	-0.036	0	(384, 466)	138897
LH Default PFC 13	LH Default PFC 29	-0.036	0	(218, 234)	96916
LH Default PFC 12	lAMY-lh	-0.036	0	(217, 547)	96894
LH Vis 24	LH SalVentAttn FrOperIns 2	-0.036	0	(23, 118)	12560
RH Vis 20	RH SomMot 38	-0.036	0	(269, 322)	112763
RH Vis 8	RH Cont PFCl 18	-0.036	0	(257, 440)	109407
LH Vis 37	LH DorsAttn Post 11	-0.036	0	(36, 96)	19337
LH Vis 28	LH Default Par 7	-0.036	0	(27, 203)	14755
LH Cont PFCl 6	RH Vis 25	-0.036	0	(171, 274)	80130
LH DorsAttn Post 16	RH Default PFCdPFCm 9	-0.036	0	(101, 482)	51183
RH SomMot 7	RH Default PFCdPFCm 5	-0.036	0	(291, 478)	118914
LH Default Temp 5	RH Cont Cing 1	-0.036	0	(189, 446)	87007
LH Cont Cing 2	RH Vis 23	-0.036	0	(180, 272)	83521
RH SomMot 2	RH SalVentAttn Med 2	-0.036	0	(286, 385)	117501
LH DorsAttn Post 12	RH DorsAttn Post 23	-0.036	0	(97, 356)	49243
RH SalVentAttn FrOperIns 4	PUT-DP-lh	-0.036	0	(377, 542)	137769
LH SalVentAttn FrOperIns 9	RH Cont PFCl 4	-0.036	0	(125, 426)	61675
LH Default Par 1	RH Default PFCdPFCm 5	-0.036	0	(197, 478)	89915
LH Vis 15	RH SomMot 19	-0.036	0	(14, 303)	7939
RH Vis 35	RH DorsAttn FEF 2	-0.036	0	(284, 359)	116940
LH SomMot 26	RH Vis 10	-0.036	0	(64, 259)	33570
LH Default Temp 4	LH Default PFC 17	-0.036	0	(188, 222)	86419
LH DorsAttn Post 6	LH Cont Par 8	-0.036	0	(91, 161)	46297
RH Vis 17	CAU-tail-lh	-0.036	0	(266, 546)	112132
LH Default PFC 23	RH SomMot 28	-0.036	0	(228, 312)	100289
LH SomMot 1	RH Cont PFCl 19	-0.036	0	(39, 441)	21227
LH Cont Par 1	LH Default pCunPCC 2	-0.036	0	(154, 237)	73463
LH Cont PFCmp 3	RH SomMot 31	-0.036	0	(184, 315)	85046
LH Vis 15	RH SalVentAttn FrOperIns 7	-0.036	0	(14, 380)	8016
LH SomMot 35	RH Cont PFCl 12	-0.036	0	(73, 434)	38101
RH Cont PFCl 16	RH Default PFCdPFCm 12	-0.036	0	(438, 485)	146557
LH SalVentAttn Med 9	RH SalVentAttn TempOccPar 1	-0.036	0	(136, 365)	66256
LH SomMot 22	RH Vis 20	-0.036	0	(60, 269)	31618
LH SalVentAttn ParOper 1	HIP-head-l-lh	-0.036	0	(111, 531)	55697
LH SomMot 13	RH Default PFCdPFCm 4	-0.036	0	(51, 477)	27353
RH Cont Cing 1	RH Default pCunPCC 1	-0.036	0	(446, 489)	147445
LH SomMot 45	RH DorsAttn Post 1	-0.036	0	(83, 334)	42746
RH Vis 11	RH Default Temp 8	-0.036	0	(260, 467)	110316
LH SomMot 44	RH Cont PFCl 8	-0.036	0	(82, 430)	42372
RH Default PFCdPFCm 10	THA-VPl-lh	-0.036	0	(483, 535)	150747
LH DorsAttn Post 17	RH SomMot 1	-0.036	0	(102, 285)	51437
LH Cont PFCl 9	LH Default Temp 7	-0.036	0	(174, 191)	81187
RH SomMot 36	CAU-VA-rh	-0.036	0	(320, 516)	126115
LH Cont OFC 1	LH Default pCunPCC 8	-0.036	0	(165, 243)	77792
LH Default pCunPCC 9	RH Vis 24	-0.036	0	(244, 273)	105314
RH SalVentAttn Med 9	RH Default Temp 7	-0.036	0	(392, 466)	140213
LH Vis 14	RH DorsAttn Post 7	-0.036	0	(13, 340)	7437
LH Default PFC 30	RH Limbic TempPole 1	-0.036	0	(235, 404)	102628
RH SalVentAttn Med 9	THA-VAia-lh	-0.036	0	(392, 530)	140277
LH SomMot 34	RH Default pCunPCC 1	-0.036	0	(72, 489)	37676
LH SomMot 13	LH Default Temp 7	-0.036	0	(51, 191)	27067
LH Vis 33	NAc-core-rh	-0.036	0	(32, 524)	17691
RH SomMot 22	THA-DP-rh	-0.036	0	(306, 522)	122768
LH Cont PFCl 3	LH Default PFC 15	-0.036	0	(168, 220)	78927
RH Vis 19	RH Default PFCdPFCm 7	-0.036	0	(268, 480)	112637
LH Cont Par 3	RH SomMot 13	-0.036	0	(156, 297)	74318
RH DorsAttn Post 17	RH Cont Par 2	-0.036	0	(350, 415)	132539
LH Default PFC 16	LH Default PFC 17	-0.036	0	(221, 222)	97903
RH SalVentAttn TempOccPar 6	THA-VPl-rh	-0.036	0	(370, 508)	136482
RH SomMot 29	THA-DP-rh	-0.036	0	(313, 522)	124469
LH SomMot 36	LH Default pCunPCC 10	-0.036	0	(74, 245)	38391
RH DorsAttn FEF 3	RH Limbic OFC 6	-0.036	0	(360, 402)	134501
RH SomMot 29	RH SalVentAttn TempOccPar 8	-0.036	0	(313, 372)	124319
LH SomMot 45	LH DorsAttn Post 19	-0.036	0	(83, 104)	42516
LH Default Par 3	RH SomMot 6	-0.036	0	(199, 290)	90436
RH Limbic TempPole 9	RH Cont PFCmp 2	-0.036	0	(412, 450)	143207
RH DorsAttn PrCv 2	THA-VPm-rh	-0.036	0	(363, 507)	135179
LH SalVentAttn FrOperIns 8	RH Default PFCdPFCm 5	-0.036	0	(124, 478)	61299
LH SalVentAttn Med 7	RH SomMot 41	-0.036	0	(134, 325)	65381
LH SomMot 44	LH DorsAttn FEF 2	-0.036	0	(82, 106)	42048
LH Vis 17	RH Cont PFCl 7	-0.036	0	(16, 429)	9140
RH DorsAttn Post 18	RH Cont PFCl 18	-0.036	0	(351, 440)	132766
LH DorsAttn Post 5	RH Default pCunPCC 2	-0.036	0	(90, 490)	46164
LH Limbic TempPole 8	THA-DAl-rh	-0.036	0	(151, 511)	72537
LH Limbic TempPole 4	LH Limbic TempPole 5	-0.036	0	(147, 148)	70560
LH Vis 24	RH Limbic OFC 3	-0.036	0	(23, 399)	12841
LH SomMot 36	RH SomMot 2	-0.036	0	(74, 286)	38432
LH SomMot 36	RH SomMot 1	-0.036	0	(74, 285)	38431
LH SomMot 18	LH SalVentAttn ParOper 4	-0.036	0	(56, 114)	29485
RH SomMot 13	RH Limbic TempPole 6	-0.036	0	(297, 409)	120396
LH Vis 21	RH Cont PFCl 13	-0.036	0	(20, 435)	11284
LH Default PHC 1	RH DorsAttn FEF 3	-0.036	0	(248, 360)	106627
LH SomMot 36	RH Cont PFCmp 1	-0.036	0	(74, 449)	38595
LH SomMot 21	LH Cont Cing 1	-0.036	0	(59, 179)	31035
HIP-head-m1-rh	THA-VPm-lh	-0.036	0	(500, 534)	151783
LH Default Temp 5	RH Limbic OFC 4	-0.036	0	(189, 400)	86961
RH DorsAttn Post 7	RH DorsAttn Post 13	-0.036	0	(340, 346)	130395
HIP-head-m2-rh	THA-DAm-lh	-0.036	0	(501, 537)	151838
LH Vis 21	RH Default pCunPCC 4	-0.036	0	(20, 492)	11341
LH DorsAttn PrCv 1	LH Cont pCun 3	-0.036	0	(109, 178)	54459
LH SalVentAttn FrOperIns 8	RH SalVentAttn TempOccPar 4	-0.036	0	(124, 368)	61189
LH Vis 32	LH SomMot 24	-0.036	0	(31, 62)	16708
LH Vis 21	RH Default PFCdPFCm 9	-0.036	0	(20, 482)	11331
HIP-head-m1-rh	aGP-lh	-0.036	0	(500, 553)	151802
LH DorsAttn FEF 3	RH Default PFCdPFCm 15	-0.036	0	(107, 488)	53880
LH Limbic OFC 2	THA-VAip-lh	-0.036	0	(139, 529)	67665
LH SalVentAttn PFCl 1	LH Default PFC 10	-0.036	0	(127, 215)	62317
RH Default Temp 8	CAU-tail-lh	-0.036	0	(467, 546)	149518
LH Vis 30	LH SomMot 3	-0.036	0	(29, 41)	15642
RH DorsAttn Post 14	RH Limbic OFC 2	-0.036	0	(347, 398)	131910
RH Cont PFCl 19	RH Default Par 5	-0.036	0	(441, 456)	146867
LH SomMot 13	LH Default Temp 3	-0.036	0	(51, 187)	27063
LH SalVentAttn Med 7	RH DorsAttn Post 11	-0.036	0	(134, 344)	65400
LH SalVentAttn FrOperIns 7	lAMY-rh	-0.036	0	(123, 520)	60912
RH SomMot 8	mAMY-lh	-0.036	0	(292, 548)	119245
LH Default pCunPCC 11	RH SomMot 49	-0.036	0	(246, 333)	105989
LH Vis 31	RH Vis 8	-0.036	0	(30, 257)	16381
LH SalVentAttn Med 3	RH Limbic OFC 7	-0.036	0	(130, 403)	63777
RH DorsAttn Post 10	RH Default pCunPCC 11	-0.036	0	(343, 499)	131181
RH SomMot 4	RH SomMot 49	-0.036	0	(288, 333)	117980
LH Cont Par 7	RH Default PFCdPFCm 12	-0.036	0	(160, 485)	76084
LH Cont PFCmp 2	RH Default Par 5	-0.036	0	(183, 456)	84818
LH SalVentAttn FrOperIns 4	THA-VPl-lh	-0.036	0	(120, 535)	59634
RH Vis 28	PUT-DA-lh	-0.036	0	(277, 540)	115217
RH SomMot 29	RH SalVentAttn PFCl 1	-0.036	0	(313, 383)	124330
RH SalVentAttn TempOccPar 5	RH Cont PFCl 18	-0.036	0	(369, 440)	136231
RH Default PFCdPFCm 3	THA-VPl-rh	-0.036	0	(476, 508)	150209
LH Vis 9	PUT-DA-lh	-0.036	0	(8, 540)	4927
RH DorsAttn Post 13	NAc-core-lh	-0.036	0	(346, 551)	131857
LH Cont PFCmp 3	LH Default Par 6	-0.036	0	(184, 202)	84933
LH Vis 30	LH Limbic OFC 2	-0.036	0	(29, 139)	15740
RH DorsAttn Post 17	CAU-tail-lh	-0.036	0	(350, 546)	132670
LH Default Par 7	RH Vis 2	-0.036	0	(203, 251)	91803
LH Limbic TempPole 8	RH Cont Par 2	-0.036	0	(151, 415)	72441
LH Default pCunPCC 8	RH Cont Par 6	-0.0361	0	(243, 419)	105151
LH SalVentAttn FrOperIns 9	RH Default PFCdPFCm 7	-0.0361	0	(125, 480)	61729
LH Cont Cing 2	RH Default PFCdPFCm 3	-0.0361	0	(180, 476)	83725
LH DorsAttn Post 15	LH Default pCunPCC 11	-0.0361	0	(100, 246)	50495
LH DorsAttn Post 15	RH Vis 12	-0.0361	0	(100, 261)	50510
LH Default PFC 7	RH SalVentAttn Med 1	-0.0361	0	(212, 384)	95041
LH Cont PFCd 1	RH Cont PFCl 1	-0.0361	0	(163, 423)	77195
LH Default PFC 29	RH SomMot 4	-0.0361	0	(234, 288)	102194
LH Vis 25	RH DorsAttn PrCv 2	-0.0361	0	(24, 363)	13334
LH Vis 25	LH SomMot 33	-0.0361	0	(24, 71)	13042
RH DorsAttn Post 24	RH Default Temp 4	-0.0361	0	(357, 463)	133980
LH SomMot 17	LH Cont PFCl 4	-0.0361	0	(55, 169)	29043
RH DorsAttn Post 18	RH Limbic OFC 5	-0.0361	0	(351, 401)	132727
LH Default PFC 27	RH SomMot 42	-0.0361	0	(232, 326)	101593
LH SomMot 21	LH SalVentAttn Med 6	-0.0361	0	(59, 133)	30989
RH DorsAttn Post 16	RH SalVentAttn PFCl 1	-0.0361	0	(349, 383)	132304
RH Vis 13	RH Vis 18	-0.0361	0	(262, 267)	110699
LH Limbic OFC 5	LH Default pCunPCC 11	-0.0361	0	(142, 246)	68618
LH Vis 22	LH Vis 32	-0.0361	0	(21, 31)	11412
RH Default PFCdPFCm 9	RH Default pCunPCC 10	-0.0361	0	(482, 498)	150640
LH Vis 9	LH Default PFC 18	-0.0361	0	(8, 223)	4610
RH SalVentAttn Med 10	RH Default PFCdPFCm 4	-0.0361	0	(393, 477)	140384
RH SomMot 33	RH DorsAttn Post 20	-0.0361	0	(317, 353)	125250
LH Default PFC 7	RH Default PFCv 4	-0.0361	0	(212, 473)	95130
LH Vis 8	THA-DP-lh	-0.0361	0	(7, 549)	4391
RH DorsAttn Post 14	RH DorsAttn Post 21	-0.0361	0	(347, 354)	131866
LH Default PFC 2	RH Cont Par 4	-0.0361	0	(207, 417)	93359
LH DorsAttn FEF 2	RH Cont Cing 2	-0.0361	0	(106, 447)	53393
RH Vis 10	RH Cont Cing 3	-0.0361	0	(259, 448)	110004
LH SomMot 14	RH Default pCunPCC 6	-0.0361	0	(52, 494)	27871
LH SomMot 5	RH Default Temp 7	-0.0361	0	(43, 466)	23298
RH SomMot 33	RH SalVentAttn FrOperIns 8	-0.0361	0	(317, 381)	125278
LH Vis 11	LH Cont PFCd 2	-0.0361	0	(10, 164)	5638
RH Cont pCun 3	RH Default pCunPCC 5	-0.0361	0	(445, 493)	147342
LH Cont PFCl 8	RH SomMot 17	-0.0361	0	(173, 301)	80918
LH Limbic TempPole 10	RH SomMot 11	-0.0361	0	(153, 295)	73122
RH Vis 32	RH SomMot 21	-0.0361	0	(281, 305)	116076
LH SalVentAttn PFCl 1	RH Default PFCdPFCm 5	-0.0361	0	(127, 478)	62580
LH Vis 26	LH Cont Par 5	-0.0361	0	(25, 158)	13657
RH Cont PFCl 17	HIP-head-l-rh	-0.0361	0	(439, 504)	146690
LH Vis 26	LH Default pCunPCC 3	-0.0361	0	(25, 238)	13737
RH Cont pCun 3	HIP-tail-rh	-0.0361	0	(445, 506)	147355
RH SomMot 8	RH Default Par 8	-0.0361	0	(292, 459)	119156
LH SalVentAttn TempOcc 1	RH SomMot 35	-0.0361	0	(116, 319)	57680
LH Limbic TempPole 1	RH Vis 21	-0.0361	0	(144, 270)	69461
RH Cont PFCl 5	RH Default PFCdPFCm 11	-0.0361	0	(427, 484)	145236
LH Cont PFCv 1	RH DorsAttn Post 18	-0.0361	0	(175, 351)	81725
RH SalVentAttn Med 10	RH Cont PFCl 14	-0.0361	0	(393, 436)	140343
RH SomMot 37	HIP-head-m2-rh	-0.0361	0	(321, 501)	126332
LH SomMot 41	LH Default pCunPCC 7	-0.0361	0	(79, 242)	40768
RH SomMot 5	RH SomMot 38	-0.0361	0	(289, 322)	118233
RH Limbic TempPole 8	RH Default PFCv 4	-0.0361	0	(411, 473)	143089
LH Default Temp 8	RH Vis 29	-0.0361	0	(192, 278)	87925
LH Default PFC 18	RH DorsAttn Post 24	-0.0361	0	(223, 357)	98699
LH SomMot 16	RH SomMot 28	-0.0361	0	(54, 312)	28688
LH Cont PFCd 2	THA-VPm-rh	-0.0361	0	(164, 507)	77668
RH SomMot 36	CAU-DA-lh	-0.0361	0	(320, 544)	126143
RH SomMot 37	NAc-core-rh	-0.0361	0	(321, 524)	126355
LH DorsAttn PrCv 1	RH SomMot 37	-0.0361	0	(109, 321)	54602
LH Cont PFCl 2	RH SalVentAttn FrOperIns 8	-0.0361	0	(167, 381)	78703
LH SomMot 29	RH Cont PFCl 19	-0.0361	0	(67, 441)	35213
RH Vis 8	RH DorsAttn Post 8	-0.0361	0	(257, 341)	109308
LH SalVentAttn FrOperIns 6	LH Cont Par 4	-0.0361	0	(122, 157)	60119
LH Cont Cing 2	RH Limbic OFC 1	-0.0361	0	(180, 397)	83646
LH Default PFC 6	RH Cont PFCl 19	-0.0361	0	(211, 441)	94757
RH Vis 13	RH Limbic OFC 6	-0.0361	0	(262, 402)	110834
LH Default Temp 8	LH Default PFC 13	-0.0361	0	(192, 218)	87865
LH Default pCunPCC 12	RH Default PFCdPFCm 6	-0.0361	0	(247, 479)	106441
LH Cont PFCmp 2	LH Default PFC 20	-0.0361	0	(183, 225)	84587
LH Default Par 8	LH Default PFC 10	-0.0361	0	(204, 215)	92116
LH SomMot 34	RH Default Temp 2	-0.0361	0	(72, 461)	37648
LH DorsAttn Post 9	CAU-VA-rh	-0.0361	0	(94, 516)	48032
LH Default Temp 9	RH Default Temp 5	-0.0361	0	(193, 464)	88471
LH Default pCunPCC 2	RH Cont PFCl 18	-0.0361	0	(237, 440)	103297
LH SomMot 18	RH Default PFCdPFCm 11	-0.0361	0	(56, 484)	29855
LH SomMot 37	RH SalVentAttn FrOperIns 2	-0.0361	0	(75, 375)	38999
RH Vis 11	RH Default PFCdPFCm 1	-0.0361	0	(260, 474)	110323
LH SalVentAttn Med 1	LH Default pCunPCC 5	-0.0361	0	(128, 240)	62767
LH Vis 21	LH Default PFC 4	-0.0361	0	(20, 209)	11058
LH Cont PFCl 9	LH Cont PFCmp 2	-0.0361	0	(174, 183)	81179
LH DorsAttn Post 4	LH DorsAttn Post 6	-0.0361	0	(89, 91)	45302
RH DorsAttn Post 11	RH Default PFCdPFCm 12	-0.0361	0	(344, 485)	131376
LH SalVentAttn Med 8	RH Vis 29	-0.0361	0	(135, 278)	65752
LH DorsAttn Post 16	RH Limbic TempPole 7	-0.0361	0	(101, 410)	51111
LH SomMot 11	LH Default Par 2	-0.0361	0	(49, 198)	26069
LH SalVentAttn FrOperIns 7	LH Cont PFCd 1	-0.0361	0	(123, 163)	60555
LH SomMot 22	RH Vis 25	-0.0361	0	(60, 274)	31623
LH SomMot 47	RH Vis 18	-0.0361	0	(85, 267)	43616
RH SomMot 26	RH SomMot 31	-0.0361	0	(310, 315)	123539
LH Cont PFCl 8	RH Default pCunPCC 11	-0.0361	0	(173, 499)	81116
RH Vis 27	RH SomMot 42	-0.0361	0	(276, 326)	114727
LH Vis 18	LH Cont Par 5	-0.0361	0	(17, 158)	9405
RH Vis 20	RH Default Temp 10	-0.0361	0	(269, 469)	112910
LH Limbic OFC 5	RH SomMot 39	-0.0361	0	(142, 323)	68695
LH Cont PFCmp 2	LH Default Par 1	-0.0361	0	(183, 197)	84559
LH SalVentAttn Med 3	LH Default Par 2	-0.0361	0	(130, 198)	63572
LH DorsAttn Post 11	CAU-VA-lh	-0.0361	0	(96, 543)	48974
LH Default PFC 19	PUT-VP-lh	-0.0361	0	(224, 541)	99212
LH Limbic TempPole 4	LH Default pCunPCC 8	-0.0361	0	(147, 243)	70655
LH SomMot 14	NAc-core-rh	-0.0361	0	(52, 524)	27901
LH SalVentAttn ParOper 4	RH DorsAttn Post 8	-0.0361	0	(114, 341)	56827
LH DorsAttn PrCv 1	LH SalVentAttn ParOper 1	-0.0361	0	(109, 111)	54392
RH Default PFCdPFCm 9	HIP-body-lh	-0.0361	0	(482, 532)	150674
LH SalVentAttn FrOperIns 10	RH Default PFCdPFCm 15	-0.0361	0	(126, 488)	62164
RH Cont PFCv 1	RH Cont PFCl 7	-0.0361	0	(422, 429)	144541
LH Vis 36	RH SomMot 39	-0.0361	0	(35, 323)	19047
LH Default PFC 5	HIP-head-m2-lh	-0.0361	0	(210, 528)	94502
LH Cont Cing 3	LH Default PFC 29	-0.0361	0	(181, 234)	83855
RH Default Temp 10	RH Default PFCdPFCm 5	-0.0361	0	(469, 478)	149619
RH Default Par 7	RH Default PFCdPFCm 2	-0.0361	0	(458, 475)	148637
RH DorsAttn Post 21	RH Default pCunPCC 4	-0.0361	0	(354, 492)	133418
LH Default pCunPCC 12	RH DorsAttn Post 12	-0.0361	0	(247, 345)	106307
RH SalVentAttn Med 9	RH Cont PFCl 20	-0.0361	0	(392, 442)	140189
RH Limbic OFC 7	RH Cont PFCl 10	-0.0361	0	(403, 432)	141884
LH Default pCunPCC 1	RH Default Par 7	-0.0361	0	(236, 458)	102999
RH Vis 9	RH Vis 27	-0.0361	0	(258, 276)	109538
LH Default PFC 6	RH SalVentAttn Med 12	-0.0361	0	(211, 395)	94711
LH Vis 10	RH Limbic OFC 4	-0.0361	0	(9, 400)	5331
LH SalVentAttn FrOperIns 5	RH Default Temp 6	-0.0361	0	(121, 465)	59996
RH Vis 6	RH Vis 11	-0.0361	0	(255, 260)	108634
LH SomMot 30	PUT-DP-lh	-0.0361	0	(68, 542)	35799
LH Vis 26	RH Default Temp 9	-0.0361	0	(25, 468)	13967
LH SalVentAttn ParOper 5	LH Default Par 3	-0.0361	0	(115, 199)	57123
LH Default PFC 13	LH Default PFC 25	-0.0361	0	(218, 230)	96912
RH Cont PFCl 14	PUT-VP-lh	-0.0361	0	(436, 541)	146382
LH SomMot 18	LH SomMot 39	-0.0361	0	(56, 77)	29448
LH Default PFC 16	PUT-VP-rh	-0.0361	0	(221, 514)	98195
RH Default Par 7	THA-VAs-lh	-0.0361	0	(458, 536)	148698
LH SomMot 41	LH Cont PFCl 5	-0.0361	0	(79, 170)	40696
LH Cont Par 1	LH Default PFC 15	-0.0361	0	(154, 220)	73446
RH DorsAttn Post 8	RH SalVentAttn Med 9	-0.0361	0	(341, 392)	130653
LH Vis 22	LH Cont Cing 1	-0.0361	0	(21, 179)	11560
LH Vis 36	RH Limbic OFC 7	-0.0361	0	(35, 403)	19127
LH Default PFC 18	PUT-VA-rh	-0.0361	0	(223, 512)	98854
RH Default Temp 3	THA-VAs-lh	-0.0361	0	(462, 536)	149068
LH Cont PFCl 6	RH SomMot 22	-0.0361	0	(171, 306)	80162
LH Vis 18	RH SalVentAttn Med 5	-0.0361	0	(17, 388)	9635
LH SomMot 4	RH DorsAttn FEF 1	-0.0361	0	(42, 358)	22680
LH Cont PFCd 1	RH Cont Par 2	-0.0361	0	(163, 415)	77187
LH SalVentAttn Med 2	RH Default pCunPCC 5	-0.0361	0	(129, 493)	63444
RH Vis 12	RH Limbic TempPole 7	-0.0361	0	(261, 410)	110551
LH Vis 12	RH Default Temp 6	-0.0361	0	(11, 465)	6481
RH SomMot 25	RH DorsAttn Post 11	-0.0361	0	(309, 344)	123325
RH DorsAttn Post 3	RH Cont Par 6	-0.0361	0	(336, 419)	129610
RH DorsAttn Post 16	RH Cont pCun 2	-0.0361	0	(349, 444)	132365
RH SalVentAttn TempOccPar 3	RH Cont PFCl 3	-0.0361	0	(367, 425)	135847
RH DorsAttn Post 3	THA-VPl-rh	-0.0361	0	(336, 508)	129699
RH SalVentAttn Med 13	RH Default Temp 5	-0.0361	0	(396, 464)	140845
LH SomMot 4	RH Limbic TempPole 2	-0.0361	0	(42, 405)	22727
LH SomMot 21	LH SomMot 22	-0.0361	0	(59, 60)	30916
RH SalVentAttn TempOccPar 1	RH Cont PFCl 16	-0.0361	0	(365, 438)	135487
LH SalVentAttn Med 10	CAU-tail-rh	-0.0361	0	(137, 519)	66826
LH SalVentAttn Med 1	RH Default Temp 5	-0.0361	0	(128, 464)	62991
LH SomMot 41	RH SalVentAttn Med 10	-0.0361	0	(79, 393)	40919
RH Vis 11	RH Cont Temp 1	-0.0361	0	(260, 420)	110269
RH Cont Temp 1	THA-DAm-lh	-0.0361	0	(420, 537)	144386
LH Default Temp 10	RH Limbic OFC 6	-0.0361	0	(194, 402)	88768
RH SomMot 10	HIP-head-m1-rh	-0.0361	0	(294, 500)	119716
RH Cont PFCmp 3	RH Default Temp 9	-0.0361	0	(451, 468)	147944
LH DorsAttn Post 6	RH DorsAttn FEF 3	-0.0361	0	(91, 360)	46496
RH Vis 19	RH SomMot 43	-0.0361	0	(268, 327)	112484
LH Default PFC 6	RH DorsAttn Post 5	-0.0361	0	(211, 338)	94654
LH Default PFC 17	RH DorsAttn FEF 1	-0.0361	0	(222, 358)	98370
LH DorsAttn Post 12	LH Default Temp 2	-0.0361	0	(97, 186)	49073
LH Default pCunPCC 10	RH Cont Temp 1	-0.0361	0	(245, 420)	105769
LH SomMot 18	RH Limbic TempPole 1	-0.0361	0	(56, 404)	29775
LH Default Temp 4	RH DorsAttn Post 13	-0.0361	0	(188, 346)	86543
LH Default PFC 15	LH Default pCunPCC 11	-0.0361	0	(220, 246)	97595
RH Vis 33	RH SomMot 25	-0.0361	0	(282, 309)	116351
LH Cont Par 5	RH Vis 33	-0.0361	0	(158, 282)	75094
LH SomMot 7	RH Vis 30	-0.0361	0	(45, 279)	24128
RH Vis 29	RH Default pCunPCC 5	-0.0361	0	(278, 493)	115445
LH SomMot 33	LH SalVentAttn Med 3	-0.0361	0	(71, 130)	36836
LH SalVentAttn Med 8	LH Cont Par 6	-0.0361	0	(135, 159)	65633
LH Vis 13	LH DorsAttn Post 10	-0.0361	0	(12, 95)	6652
RH SomMot 15	RH DorsAttn Post 14	-0.0361	0	(299, 347)	120843
LH SalVentAttn FrOperIns 5	RH SalVentAttn TempOccPar 7	-0.0361	0	(121, 371)	59902
LH SomMot 20	RH Cont PFCl 14	-0.0361	0	(58, 436)	30798
LH Default Temp 5	RH Default pCunPCC 9	-0.0361	0	(189, 497)	87058
RH DorsAttn Post 19	RH Cont Par 3	-0.0361	0	(352, 416)	132943
LH Default Temp 7	CAU-body-rh	-0.0361	0	(191, 518)	87804
LH SomMot 17	lAMY-lh	-0.0361	0	(55, 547)	29421
LH SalVentAttn Med 7	PUT-VA-rh	-0.0361	0	(134, 512)	65568
LH SomMot 6	RH DorsAttn Post 23	-0.0361	0	(44, 356)	23697
LH DorsAttn FEF 4	RH Cont Par 1	-0.0361	0	(108, 414)	54251
LH Default PFC 25	RH Default Temp 4	-0.0361	0	(230, 463)	101087
LH DorsAttn FEF 4	RH SalVentAttn Med 8	-0.0361	0	(108, 391)	54228
LH Default PFC 20	RH DorsAttn FEF 2	-0.0361	0	(225, 359)	99358
LH Vis 32	RH Vis 27	-0.0361	0	(31, 276)	16922
RH SomMot 38	lAMY-lh	-0.0361	0	(322, 547)	126609
LH Default Par 5	RH Vis 24	-0.0361	0	(201, 273)	91124
RH SalVentAttn FrOperIns 3	RH Default Par 5	-0.0361	0	(376, 456)	137507
LH Vis 35	LH SomMot 8	-0.0361	0	(34, 46)	18252
RH DorsAttn Post 15	RH SalVentAttn PFCl 1	-0.0361	0	(348, 383)	132100
RH DorsAttn Post 4	RH Cont PFCl 10	-0.0361	0	(337, 432)	129839
RH SalVentAttn Med 4	RH Default Temp 2	-0.0361	0	(387, 461)	139393
RH DorsAttn Post 19	RH Default PFCdPFCm 7	-0.0361	0	(352, 480)	133007
LH Vis 28	RH Limbic TempPole 1	-0.0361	0	(27, 404)	14956
LH Vis 28	RH DorsAttn Post 23	-0.0361	0	(27, 356)	14908
LH Default PFC 22	PUT-VA-rh	-0.0361	0	(227, 512)	100164
LH Vis 9	RH SomMot 32	-0.0361	0	(8, 316)	4703
RH SalVentAttn Med 4	RH Default PFCdPFCm 15	-0.0361	0	(387, 488)	139420
RH SalVentAttn FrOperIns 2	RH Default Temp 1	-0.0361	0	(375, 460)	137334
LH Limbic OFC 2	RH Limbic TempPole 2	-0.0361	0	(139, 405)	67541
LH DorsAttn Post 18	RH DorsAttn Post 18	-0.0361	0	(103, 351)	51953
LH DorsAttn Post 18	RH SomMot 46	-0.0361	0	(103, 330)	51932
LH Vis 19	RH Default pCunPCC 11	-0.0361	0	(18, 499)	10281
RH SomMot 35	RH SalVentAttn TempOccPar 7	-0.0361	0	(319, 371)	125737
LH SomMot 6	RH SomMot 33	-0.0361	0	(44, 317)	23658
RH SomMot 39	RH SomMot 49	-0.0361	0	(323, 333)	126625
RH Default PFCdPFCm 7	HIP-tail-rh	-0.0361	0	(480, 506)	150505
RH SomMot 38	CAU-body-rh	-0.0361	0	(322, 518)	126580
LH DorsAttn PrCv 1	PUT-DP-rh	-0.0361	0	(109, 515)	54796
RH SalVentAttn Med 6	RH Default pCunPCC 2	-0.0361	0	(389, 490)	139751
RH Vis 32	RH Default PFCdPFCm 12	-0.0361	0	(281, 485)	116256
RH DorsAttn FEF 2	RH Cont PFCl 11	-0.0361	0	(359, 433)	134339
RH Vis 32	RH Cont PFCmp 2	-0.0361	0	(281, 450)	116221
LH Vis 23	LH Default PFC 9	-0.0361	0	(22, 214)	12126
RH SalVentAttn Med 6	RH Cont PFCl 6	-0.0361	0	(389, 428)	139689
RH DorsAttn Post 22	RH Cont PFCl 14	-0.0361	0	(355, 436)	133560
RH SomMot 7	NAc-shell-rh	-0.0361	0	(291, 523)	118959
LH Cont Par 5	RH SomMot 29	-0.0361	0	(158, 313)	75125
RH SalVentAttn Med 6	RH Default Par 2	-0.0361	0	(389, 453)	139714
LH Default PFC 17	RH SomMot 15	-0.0361	0	(222, 299)	98311
LH Vis 28	RH DorsAttn Post 3	-0.0361	0	(27, 336)	14888
LH Default PFC 27	RH Default Par 6	-0.0361	0	(232, 457)	101724
RH SalVentAttn Med 6	RH Limbic TempPole 10	-0.0361	0	(389, 413)	139674
HIP-body-rh	PUT-DA-rh	-0.0361	0	(505, 513)	152012
HIP-body-rh	PUT-VA-rh	-0.0361	0	(505, 512)	152011
RH Vis 16	RH SomMot 28	-0.0361	0	(265, 312)	111611
LH Vis 1	LH Default Temp 10	-0.0361	0	(0, 194)	193
LH Cont PFCmp 1	RH Vis 19	-0.0361	0	(182, 268)	84260
LH Default pCunPCC 9	LH Default pCunPCC 12	-0.0361	0	(244, 247)	105288
LH SomMot 7	PUT-DA-rh	-0.0361	0	(45, 513)	24362
LH Default PFC 2	RH Cont PFCmp 2	-0.0361	0	(207, 450)	93392
LH Vis 13	RH Default Temp 6	-0.0361	0	(12, 465)	7022
LH Default pCunPCC 4	RH Cont PFCl 6	-0.0361	0	(239, 428)	103914
LH SomMot 41	HIP-head-m1-lh	-0.0361	0	(79, 527)	41053
LH Vis 10	THA-VAip-rh	-0.0361	0	(9, 502)	5433
LH SomMot 1	RH SomMot 24	-0.0361	0	(39, 308)	21094
LH DorsAttn Post 7	RH Vis 1	-0.0361	0	(92, 250)	46847
RH SomMot 11	HIP-tail-lh	-0.0361	0	(295, 533)	120007
LH Default PFC 29	RH Vis 23	-0.0361	0	(234, 272)	102178
RH Vis 31	RH Cont PFCmp 2	-0.0361	0	(280, 450)	115949
LH Limbic TempPole 2	RH DorsAttn Post 19	-0.0361	0	(145, 352)	69951
LH DorsAttn FEF 3	RH Cont PFCl 11	-0.0361	0	(107, 433)	53825
LH SomMot 5	LH Default PFC 17	-0.0362	0	(43, 222)	23054
LH Vis 16	RH Cont PFCl 1	-0.0362	0	(15, 423)	8597
LH Vis 17	LH SomMot 46	-0.0362	0	(16, 84)	8795
LH Vis 34	RH Cont PFCl 3	-0.0362	0	(33, 425)	18112
LH SalVentAttn Med 3	RH Default pCunPCC 4	-0.0362	0	(130, 492)	63866
LH Default PFC 14	RH Vis 32	-0.0362	0	(219, 281)	97297
LH Vis 27	RH DorsAttn PrCv 2	-0.0362	0	(26, 363)	14389
RH Default PFCv 1	THA-VAs-lh	-0.0362	0	(470, 536)	149760
LH SalVentAttn Med 8	RH DorsAttn FEF 1	-0.0362	0	(135, 358)	65832
LH Vis 35	RH SomMot 19	-0.0362	0	(34, 303)	18509
LH Vis 31	RH Cont PFCl 5	-0.0362	0	(30, 427)	16551
LH SalVentAttn FrOperIns 5	LH SalVentAttn PFCl 1	-0.0362	0	(121, 127)	59658
LH Cont PFCmp 1	PUT-DP-rh	-0.0362	0	(182, 515)	84507
LH Vis 29	PUT-DA-lh	-0.0362	0	(28, 540)	15617
LH Vis 25	LH Cont Par 5	-0.0362	0	(24, 158)	13129
LH SomMot 41	RH SalVentAttn Med 12	-0.0362	0	(79, 395)	40921
LH Vis 25	LH SomMot 42	-0.0362	0	(24, 80)	13051
LH Limbic OFC 4	RH Vis 22	-0.0362	0	(141, 271)	68232
LH SomMot 7	PUT-DA-lh	-0.0362	0	(45, 540)	24389
LH SalVentAttn FrOperIns 7	PUT-VP-lh	-0.0362	0	(123, 541)	60933
LH Cont PFCmp 3	RH DorsAttn Post 8	-0.0362	0	(184, 341)	85072
LH Cont PFCmp 3	RH DorsAttn Post 5	-0.0362	0	(184, 338)	85069
LH Default PFC 4	RH SomMot 25	-0.0362	0	(209, 309)	93940
LH SalVentAttn Med 6	RH Cont PFCl 5	-0.0362	0	(133, 427)	65064
LH Vis 13	LH DorsAttn Post 5	-0.0362	0	(12, 90)	6647
RH Vis 12	RH Cont PFCl 16	-0.0362	0	(261, 438)	110579
LH Default Temp 5	RH SomMot 45	-0.0362	0	(189, 329)	86890
LH Limbic OFC 2	RH SalVentAttn Med 13	-0.0362	0	(139, 396)	67532
LH Cont Temp 1	RH Cont PFCl 10	-0.0362	0	(162, 432)	76814
LH Default Par 7	HIP-tail-rh	-0.0362	0	(203, 506)	92058
RH Default PFCdPFCm 7	CAU-tail-rh	-0.0362	0	(480, 519)	150518
RH SalVentAttn FrOperIns 2	RH SalVentAttn FrOperIns 8	-0.0362	0	(375, 381)	137255
LH Vis 11	RH Cont PFCl 16	-0.0362	0	(10, 438)	5912
LH Cont PFCl 6	RH SomMot 3	-0.0362	0	(171, 287)	80143
RH Vis 3	RH SalVentAttn Med 10	-0.0362	0	(252, 393)	107870
RH Cont Par 5	NAc-shell-rh	-0.0362	0	(418, 523)	144105
LH SomMot 10	RH SalVentAttn Med 10	-0.0362	0	(48, 393)	25760
LH SalVentAttn FrOperIns 10	RH SomMot 29	-0.0362	0	(126, 313)	61989
RH SalVentAttn FrOperIns 2	PUT-VP-lh	-0.0362	0	(375, 541)	137415
LH Vis 35	LH SomMot 35	-0.0362	0	(34, 73)	18279
RH Cont PFCl 12	RH Default Temp 7	-0.0362	0	(434, 466)	146072
RH Default PFCv 4	NAc-shell-lh	-0.0362	0	(473, 550)	150017
LH Default Par 5	RH SomMot 6	-0.0362	0	(201, 290)	91141
PUT-VP-rh	mAMY-rh	-0.0362	0	(514, 521)	152407
RH Vis 17	RH SomMot 7	-0.0362	0	(266, 291)	111877
LH Vis 19	THA-VAia-rh	-0.0362	0	(18, 503)	10285
LH Cont PFCl 4	RH Vis 35	-0.0362	0	(169, 284)	79375
LH Default Temp 11	THA-VPm-rh	-0.0362	0	(195, 507)	89231
RH Default Temp 1	HIP-head-l-lh	-0.0362	0	(460, 531)	148880
LH Vis 32	LH DorsAttn Post 2	-0.0362	0	(31, 87)	16733
RH Vis 24	THA-VPm-rh	-0.0362	0	(273, 507)	114074
RH Vis 12	RH Cont PFCl 6	-0.0362	0	(261, 428)	110569
LH SalVentAttn FrOperIns 5	RH SomMot 29	-0.0362	0	(121, 313)	59844
LH SomMot 6	RH SomMot 34	-0.0362	0	(44, 318)	23659
RH SalVentAttn TempOccPar 1	PUT-VA-lh	-0.0362	0	(365, 539)	135588
RH DorsAttn Post 19	RH Cont Par 2	-0.0362	0	(352, 415)	132942
LH Limbic OFC 6	RH SalVentAttn FrOperIns 4	-0.0362	0	(143, 377)	69159
LH Default Temp 8	HIP-head-l-lh	-0.0362	0	(192, 531)	88178
RH SalVentAttn Med 3	mAMY-lh	-0.0362	0	(386, 548)	139314
RH SalVentAttn FrOperIns 2	RH Cont PFCl 1	-0.0362	0	(375, 423)	137297
LH DorsAttn Post 9	RH Limbic TempPole 3	-0.0362	0	(94, 406)	47922
RH DorsAttn Post 10	RH SalVentAttn Med 7	-0.0362	0	(343, 390)	131072
LH Default pCunPCC 8	RH Default pCunPCC 2	-0.0362	0	(243, 490)	105222
LH SomMot 24	LH Default PFC 21	-0.0362	0	(62, 226)	32558
THA-VAia-rh	CAU-body-rh	-0.0362	0	(503, 518)	151920
LH SalVentAttn Med 6	RH Cont Par 4	-0.0362	0	(133, 417)	65054
LH SalVentAttn Med 4	LH Default PFC 12	-0.0362	0	(131, 217)	64013
LH SalVentAttn Med 6	RH Default pCunPCC 4	-0.0362	0	(133, 492)	65129
LH SomMot 20	RH SomMot 36	-0.0362	0	(58, 320)	30682
LH DorsAttn Post 1	LH SalVentAttn FrOperIns 7	-0.0362	0	(86, 123)	43939
LH Limbic TempPole 10	HIP-tail-lh	-0.0362	0	(153, 533)	73360
RH SomMot 47	RH DorsAttn Post 17	-0.0362	0	(331, 350)	128446
RH SalVentAttn Med 3	RH Default pCunPCC 1	-0.0362	0	(386, 489)	139255
LH Cont PFCl 9	RH SomMot 6	-0.0362	0	(174, 290)	81286
LH SalVentAttn Med 8	LH Cont Cing 2	-0.0362	0	(135, 180)	65654
LH SomMot 19	RH SomMot 11	-0.0362	0	(57, 295)	30162
LH SomMot 7	RH Vis 28	-0.0362	0	(45, 277)	24126
LH SomMot 7	RH Vis 24	-0.0362	0	(45, 273)	24122
LH SalVentAttn FrOperIns 7	RH SalVentAttn TempOccPar 4	-0.0362	0	(123, 368)	60760
LH Default PFC 4	RH SalVentAttn TempOccPar 2	-0.0362	0	(209, 366)	93997
LH Default PFC 19	THA-VAip-rh	-0.0362	0	(224, 502)	99173
RH DorsAttn Post 22	RH SalVentAttn Med 9	-0.0362	0	(355, 392)	133516
LH Vis 13	LH SomMot 18	-0.0362	0	(12, 56)	6613
LH SalVentAttn Med 8	RH Default PFCv 1	-0.0362	0	(135, 470)	65944
LH Default Par 9	RH Cont PFCl 11	-0.0362	0	(205, 433)	92682
LH Vis 3	LH SomMot 23	-0.0362	0	(2, 61)	1163
LH Vis 19	RH SalVentAttn TempOccPar 7	-0.0362	0	(18, 371)	10153
LH SalVentAttn Med 5	PUT-DA-lh	-0.0362	0	(132, 540)	64757
LH SomMot 36	LH Default Par 8	-0.0362	0	(74, 204)	38350
RH SomMot 36	RH SomMot 42	-0.0362	0	(320, 326)	125925
LH Vis 12	LH Vis 36	-0.0362	0	(11, 35)	6051
LH Cont PFCl 2	LH Default PFC 10	-0.0362	0	(167, 215)	78537
RH SalVentAttn Med 7	PUT-VP-lh	-0.0362	0	(390, 541)	139965
LH SomMot 43	RH SomMot 12	-0.0362	0	(81, 296)	41767
LH Cont PFCl 8	RH Vis 22	-0.0362	0	(173, 271)	80888
LH Limbic OFC 6	LH Cont Par 8	-0.0362	0	(143, 161)	68943
THA-VAip-rh	CAU-tail-lh	-0.0362	0	(502, 546)	151898
LH Default PFC 6	RH DorsAttn Post 1	-0.0362	0	(211, 334)	94650
LH Vis 10	RH SomMot 36	-0.0362	0	(9, 320)	5251
LH Limbic TempPole 8	RH SomMot 16	-0.0362	0	(151, 300)	72326
LH Limbic TempPole 7	RH SalVentAttn TempOccPar 4	-0.0362	0	(150, 368)	71992
LH SomMot 25	LH Default PFC 26	-0.0362	0	(63, 231)	33053
RH Vis 19	RH SomMot 23	-0.0362	0	(268, 307)	112464
RH SomMot 38	RH Cont PFCl 12	-0.0362	0	(322, 434)	126496
RH Cont PFCl 8	RH Default Par 3	-0.0362	0	(430, 454)	145578
LH Default Temp 10	RH Cont PFCl 16	-0.0362	0	(194, 438)	88804
LH SalVentAttn Med 6	RH SomMot 18	-0.0362	0	(133, 302)	64939
RH Vis 8	RH Cont PFCl 5	-0.0362	0	(257, 427)	109394
LH Default PFC 27	RH Default PFCdPFCm 3	-0.0362	0	(232, 476)	101743
LH Limbic TempPole 5	RH SomMot 41	-0.0362	0	(148, 325)	71142
LH SomMot 21	RH SomMot 16	-0.0362	0	(59, 300)	31156
LH Limbic OFC 5	RH SomMot 47	-0.0362	0	(142, 331)	68703
LH SomMot 44	LH Cont PFCl 7	-0.0362	0	(82, 172)	42114
LH Cont Temp 1	RH SalVentAttn Med 3	-0.0362	0	(162, 386)	76768
RH DorsAttn Post 22	HIP-head-m2-rh	-0.0362	0	(355, 501)	133625
RH SomMot 22	THA-VPl-lh	-0.0362	0	(306, 535)	122781
LH DorsAttn FEF 1	RH Vis 21	-0.0362	0	(105, 270)	52769
LH Vis 36	RH Default PFCdPFCm 14	-0.0362	0	(35, 487)	19211
RH SomMot 43	RH Default Temp 4	-0.0362	0	(327, 463)	127665
LH SomMot 46	LH SalVentAttn ParOper 4	-0.0362	0	(84, 114)	42995
LH Vis 14	RH SomMot 47	-0.0362	0	(13, 331)	7428
LH SalVentAttn Med 5	RH DorsAttn PrCv 2	-0.0362	0	(132, 363)	64580
LH Default pCunPCC 10	RH Default Par 8	-0.0362	0	(245, 459)	105808
LH SalVentAttn FrOperIns 2	RH Default PFCdPFCm 14	-0.0362	0	(118, 487)	58719
LH Cont Par 6	LH Default Temp 3	-0.0362	0	(159, 187)	75393
LH SomMot 6	LH SalVentAttn FrOperIns 8	-0.0362	0	(44, 124)	23465
LH Cont PFCd 2	RH Default pCunPCC 3	-0.0362	0	(164, 491)	77652
LH Default PFC 23	RH Cont PFCl 4	-0.0362	0	(228, 426)	100403
RH SalVentAttn Med 1	pGP-lh	-0.0362	0	(384, 552)	138983
LH Default pCunPCC 8	HIP-body-lh	-0.0362	0	(243, 532)	105264
RH SalVentAttn Med 2	RH Limbic TempPole 3	-0.0362	0	(385, 406)	139005
RH Cont PFCl 14	RH Default PFCdPFCm 14	-0.0362	0	(436, 487)	146328
LH Default PFC 25	RH SomMot 44	-0.0362	0	(230, 328)	100952
LH SalVentAttn Med 3	RH SalVentAttn TempOccPar 4	-0.0362	0	(130, 368)	63742
LH Cont Cing 3	RH SalVentAttn Med 7	-0.0362	0	(181, 390)	84011
LH Vis 37	LH SomMot 30	-0.0362	0	(36, 68)	19309
RH SalVentAttn TempOccPar 7	RH Default pCunPCC 6	-0.0362	0	(371, 494)	136650
RH SomMot 6	RH SomMot 28	-0.0362	0	(290, 312)	118486
LH SalVentAttn PFCl 1	THA-DAm-rh	-0.0362	0	(127, 510)	62612
LH Cont OFC 1	aGP-lh	-0.0362	0	(165, 553)	78102
LH SomMot 34	LH SalVentAttn Med 7	-0.0362	0	(72, 134)	37321
RH SomMot 30	RH SomMot 36	-0.0362	0	(314, 320)	124506
LH Vis 10	RH SomMot 14	-0.0362	0	(9, 298)	5229
LH Default pCunPCC 8	RH Default pCunPCC 6	-0.0362	0	(243, 494)	105226
LH DorsAttn PrCv 1	RH Limbic TempPole 2	-0.0362	0	(109, 405)	54686
LH Limbic OFC 5	RH SomMot 27	-0.0362	0	(142, 311)	68683
RH Vis 9	RH Vis 32	-0.0362	0	(258, 281)	109543
RH Vis 20	RH SomMot 49	-0.0362	0	(269, 333)	112774
LH Vis 31	LH Default PFC 16	-0.0362	0	(30, 221)	16345
RH Default PFCdPFCm 10	lAMY-lh	-0.0362	0	(483, 547)	150759
LH DorsAttn PrCv 1	RH DorsAttn FEF 3	-0.0362	0	(109, 360)	54641
LH SomMot 12	LH Default pCunPCC 5	-0.0362	0	(50, 240)	26614
LH SomMot 34	LH SalVentAttn Med 1	-0.0362	0	(72, 128)	37315
LH Cont PFCmp 1	RH Cont PFCl 5	-0.0362	0	(182, 427)	84419
LH SomMot 38	RH Default Par 3	-0.0362	0	(76, 454)	39555
RH SomMot 24	RH Default PFCdPFCm 8	-0.0362	0	(308, 481)	123218
LH SalVentAttn ParOper 5	RH Cont PFCl 6	-0.0362	0	(115, 428)	57352
LH Default PFC 28	pGP-rh	-0.0362	0	(233, 525)	102112
LH SalVentAttn Med 7	LH Default pCunPCC 5	-0.0362	0	(134, 240)	65296
LH DorsAttn FEF 1	LH Limbic TempPole 1	-0.0362	0	(105, 144)	52643
LH DorsAttn FEF 1	LH Limbic TempPole 8	-0.0362	0	(105, 151)	52650
LH Cont PFCl 3	RH Vis 5	-0.0362	0	(168, 254)	78961
LH Default PFC 8	RH DorsAttn FEF 3	-0.0362	0	(213, 360)	95357
LH Vis 18	LH Cont PFCl 6	-0.0362	0	(17, 171)	9418
LH SalVentAttn FrOperIns 2	RH Default Temp 3	-0.0362	0	(118, 462)	58694
LH Cont Par 1	LH Default pCunPCC 9	-0.0362	0	(154, 244)	73470
RH Cont PFCl 17	RH Default Par 8	-0.0362	0	(439, 459)	146645
THA-VPl-rh	NAc-core-rh	-0.0362	0	(508, 524)	152161
LH SomMot 39	RH Default PFCdPFCm 4	-0.0362	0	(77, 477)	40054
LH SalVentAttn FrOperIns 9	RH Vis 19	-0.0362	0	(125, 268)	61517
RH Default PFCdPFCm 6	HIP-head-m1-rh	-0.0362	0	(479, 500)	150426
RH Vis 2	RH Vis 31	-0.0362	0	(251, 280)	107456
LH Default Par 6	RH Default PFCdPFCm 8	-0.0362	0	(202, 481)	91683
LH Vis 2	RH Cont PFCl 18	-0.0362	0	(1, 440)	991
RH SomMot 19	RH SomMot 28	-0.0362	0	(303, 312)	121814
LH SomMot 9	LH Limbic TempPole 4	-0.0362	0	(47, 147)	25009
RH Default Temp 4	THA-DAm-rh	-0.0362	0	(463, 510)	149132
LH Vis 32	LH DorsAttn Post 18	-0.0362	0	(31, 103)	16749
RH DorsAttn Post 22	NAc-core-lh	-0.0362	0	(355, 551)	133675
LH SomMot 18	NAc-shell-rh	-0.0362	0	(56, 523)	29894
LH SomMot 40	LH Default PFC 26	-0.0362	0	(78, 231)	40283
LH DorsAttn Post 11	LH Default Temp 2	-0.0362	0	(96, 186)	48617
LH SomMot 43	LH DorsAttn Post 4	-0.0362	0	(81, 89)	41560
RH Cont pCun 3	THA-DP-rh	-0.0362	0	(445, 522)	147371
LH Cont PFCl 2	RH Default pCunPCC 11	-0.0362	0	(167, 499)	78821
LH SomMot 31	LH Cont PFCl 3	-0.0362	0	(69, 168)	35909
LH Default pCunPCC 5	RH Cont pCun 2	-0.0362	0	(240, 444)	104243
LH Default PFC 16	RH Cont PFCl 11	-0.0362	0	(221, 433)	98114
LH Cont Par 7	THA-DP-lh	-0.0362	0	(160, 549)	76148
LH SomMot 25	RH Default PFCdPFCm 7	-0.0362	0	(63, 480)	33302
RH SomMot 8	RH Default PFCdPFCm 13	-0.0362	0	(292, 486)	119183
RH DorsAttn Post 16	RH DorsAttn Post 17	-0.0362	0	(349, 350)	132271
LH SomMot 1	RH DorsAttn FEF 1	-0.0362	0	(39, 358)	21144
RH Vis 21	RH Cont PFCl 10	-0.0362	0	(270, 432)	113156
LH Default Par 1	RH Vis 33	-0.0362	0	(197, 282)	89719
LH SalVentAttn FrOperIns 9	RH SomMot 23	-0.0362	0	(125, 307)	61556
LH Vis 29	RH Vis 30	-0.0362	0	(28, 279)	15356
LH Cont PFCmp 1	LH Cont PFCmp 2	-0.0362	0	(182, 183)	84175
LH SalVentAttn FrOperIns 6	RH Limbic OFC 2	-0.0362	0	(122, 398)	60360
LH Default PFC 10	RH SomMot 9	-0.0362	0	(215, 293)	95967
LH Cont Par 4	RH Vis 21	-0.0362	0	(157, 270)	74687
LH SomMot 40	LH Default PFC 1	-0.0362	0	(78, 206)	40258
LH Limbic OFC 2	RH Cont Temp 2	-0.0362	0	(139, 421)	67557
LH SomMot 40	LH Limbic TempPole 6	-0.0362	0	(78, 149)	40201
RH DorsAttn Post 16	RH SalVentAttn FrOperIns 3	-0.0362	0	(349, 376)	132297
LH SomMot 25	NAc-shell-lh	-0.0362	0	(63, 550)	33372
LH Vis 27	RH Default pCunPCC 2	-0.0362	0	(26, 490)	14516
LH Cont PFCd 1	LH Default Par 5	-0.0362	0	(163, 201)	76973
LH Vis 15	THA-VPm-rh	-0.0362	0	(14, 507)	8143
LH SomMot 5	THA-VPl-rh	-0.0362	0	(43, 508)	23340
LH SalVentAttn Med 6	LH Cont PFCl 1	-0.0362	0	(133, 166)	64803
LH SomMot 46	RH Cont Par 1	-0.0362	0	(84, 414)	43295
RH Vis 11	THA-VAia-rh	-0.0362	0	(260, 503)	110352
LH Default PFC 26	RH Limbic TempPole 9	-0.0362	0	(231, 412)	101358
LH Default PFC 27	RH SomMot 44	-0.0362	0	(232, 328)	101595
LH Vis 11	LH Cont PFCl 3	-0.0362	0	(10, 168)	5642
RH Vis 20	RH Limbic OFC 2	-0.0362	0	(269, 398)	112839
LH DorsAttn Post 3	RH Vis 35	-0.0362	0	(88, 284)	45031
LH Default PFC 29	RH SomMot 12	-0.0362	0	(234, 296)	102202
LH Vis 26	LH Cont OFC 1	-0.0362	0	(25, 165)	13664
LH Limbic OFC 3	LH Default PFC 22	-0.0362	0	(140, 227)	67776
RH SomMot 22	NAc-shell-lh	-0.0362	0	(306, 550)	122796
RH SalVentAttn PFCl 1	RH SalVentAttn Med 7	-0.0362	0	(383, 390)	138652
LH Default pCunPCC 4	RH Limbic TempPole 5	-0.0362	0	(239, 408)	103894
RH Cont PFCl 19	RH Default PFCv 1	-0.0362	0	(441, 470)	146881
RH DorsAttn Post 24	RH Cont PFCl 7	-0.0362	0	(357, 429)	133946
LH Vis 30	RH Vis 34	-0.0362	0	(29, 283)	15884
LH SalVentAttn FrOperIns 9	LH Default Temp 12	-0.0362	0	(125, 196)	61445
THA-DAm-rh	NAc-core-rh	-0.0362	0	(510, 524)	152248
LH SalVentAttn ParOper 5	RH DorsAttn FEF 1	-0.0362	0	(115, 358)	57282
RH SomMot 7	RH DorsAttn Post 17	-0.0362	0	(291, 350)	118786
RH Vis 21	RH SomMot 36	-0.0362	0	(270, 320)	113044
RH Default pCunPCC 11	lAMY-lh	-0.0362	0	(499, 547)	151743
LH Vis 14	PUT-DP-lh	-0.0362	0	(13, 542)	7639
LH SalVentAttn FrOperIns 10	RH SomMot 11	-0.0362	0	(126, 295)	61971
RH SalVentAttn TempOccPar 4	THA-VPm-rh	-0.0362	0	(368, 507)	136114
RH Vis 19	CAU-VA-lh	-0.0362	0	(268, 543)	112700
RH Cont PFCl 1	HIP-body-lh	-0.0362	0	(423, 532)	144774
RH SomMot 37	RH Default pCunPCC 8	-0.0362	0	(321, 496)	126327
LH DorsAttn Post 14	RH Cont PFCl 2	-0.0362	0	(99, 424)	50220
RH SalVentAttn Med 10	RH Cont Par 6	-0.0362	0	(393, 419)	140326
LH Cont Par 4	RH Cont PFCmp 2	-0.0362	0	(157, 450)	74867
LH Vis 5	LH SomMot 40	-0.0362	0	(4, 78)	2279
LH DorsAttn Post 15	RH SomMot 9	-0.0362	0	(100, 293)	50542
RH Limbic TempPole 3	THA-VAia-lh	-0.0362	0	(406, 530)	142426
LH Cont PFCd 2	RH Vis 11	-0.0362	0	(164, 260)	77421
LH DorsAttn Post 7	RH SomMot 29	-0.0362	0	(92, 313)	46910
LH Cont PFCd 2	RH SomMot 8	-0.0362	0	(164, 292)	77453
LH SomMot 43	CAU-VA-lh	-0.0362	0	(81, 543)	42014
RH Default Temp 8	PUT-DP-rh	-0.0362	0	(467, 515)	149487
RH DorsAttn PrCv 1	RH Cont Par 4	-0.0362	0	(362, 417)	134899
LH Cont Temp 1	LH Cont PFCl 4	-0.0362	0	(162, 169)	76551
LH SomMot 35	LH Default PFC 6	-0.0362	0	(73, 211)	37878
RH Limbic TempPole 5	RH Default Temp 7	-0.0362	0	(408, 466)	142653
LH DorsAttn Post 1	LH Cont Par 5	-0.0362	0	(86, 158)	43974
LH Vis 25	LH Default PFC 4	-0.0362	0	(24, 209)	13180
LH Default Temp 9	RH SomMot 35	-0.0362	0	(193, 319)	88326
LH SomMot 46	CAU-tail-rh	-0.0362	0	(84, 519)	43400
RH Vis 14	RH Default PFCdPFCm 13	-0.0362	0	(263, 486)	111208
LH Default pCunPCC 8	RH Cont Par 4	-0.0362	0	(243, 417)	105149
LH Default pCunPCC 5	RH Limbic OFC 3	-0.0362	0	(240, 399)	104198
LH SomMot 33	RH Default Temp 3	-0.0362	0	(71, 462)	37168
LH SomMot 28	RH SomMot 3	-0.0362	0	(66, 287)	34573
LH Cont PFCl 2	LH Default Par 4	-0.0362	0	(167, 200)	78522
RH Vis 20	RH Default PFCdPFCm 11	-0.0362	0	(269, 484)	112925
LH SalVentAttn TempOcc 1	RH SalVentAttn Med 2	-0.0362	0	(116, 385)	57746
LH Vis 14	LH Cont PFCd 1	-0.0362	0	(13, 163)	7260
LH Default PFC 11	PUT-VA-lh	-0.0362	0	(216, 539)	96550
RH SomMot 23	RH SalVentAttn Med 7	-0.0362	0	(307, 390)	122882
RH Vis 14	RH SomMot 19	-0.0362	0	(263, 303)	111025
LH SalVentAttn FrOperIns 7	RH Default PFCdPFCm 14	-0.0362	0	(123, 487)	60879
LH SalVentAttn FrOperIns 1	RH DorsAttn PrCv 2	-0.0362	0	(117, 363)	58160
RH Vis 35	RH Default pCunPCC 5	-0.0362	0	(284, 493)	117074
LH SomMot 26	aGP-lh	-0.0362	0	(64, 553)	33864
LH Vis 10	RH Default pCunPCC 5	-0.0362	0	(9, 493)	5424
RH Vis 8	RH Vis 33	-0.0362	0	(257, 282)	109249
LH Cont PFCl 1	LH Default Temp 10	-0.0362	0	(166, 194)	78130
LH Cont PFCl 2	RH SomMot 44	-0.0362	0	(167, 328)	78650
LH Default pCunPCC 8	RH Cont Temp 1	-0.0363	0	(243, 420)	105152
LH Default Par 2	LH Default Par 4	-0.0363	0	(198, 200)	89992
LH DorsAttn Post 3	THA-VAs-rh	-0.0363	0	(88, 509)	45256
LH Vis 33	RH Vis 1	-0.0363	0	(32, 250)	17417
RH Vis 16	RH DorsAttn FEF 3	-0.0363	0	(265, 360)	111659
LH Default PFC 6	RH SalVentAttn Med 6	-0.0363	0	(211, 389)	94705
LH SomMot 26	THA-VPl-rh	-0.0363	0	(64, 508)	33819
LH SalVentAttn FrOperIns 3	RH SalVentAttn PrC 1	-0.0363	0	(119, 373)	59039
LH Cont Par 6	RH Cont PFCl 16	-0.0363	0	(159, 438)	75644
RH Vis 17	RH Vis 33	-0.0363	0	(266, 282)	111868
RH SomMot 23	HIP-tail-rh	-0.0363	0	(307, 506)	122998
LH SomMot 25	LH Default PFC 20	-0.0363	0	(63, 225)	33047
RH SalVentAttn FrOperIns 3	RH Limbic OFC 5	-0.0363	0	(376, 401)	137452
LH SomMot 11	LH Default PFC 7	-0.0363	0	(49, 212)	26083
LH DorsAttn Post 8	RH SalVentAttn FrOperIns 7	-0.0363	0	(93, 380)	47437
LH SomMot 30	THA-VAip-rh	-0.0363	0	(68, 502)	35759
LH Default PFC 15	RH Vis 32	-0.0363	0	(220, 281)	97630
LH Vis 13	HIP-tail-lh	-0.0363	0	(12, 533)	7090
RH SomMot 30	PUT-VA-lh	-0.0363	0	(314, 539)	124725
LH SomMot 44	LH Default Temp 3	-0.0363	0	(82, 187)	42129
RH Vis 27	RH Cont PFCl 11	-0.0363	0	(276, 433)	114834
LH Default Temp 4	lAMY-rh	-0.0363	0	(188, 520)	86717
LH SalVentAttn FrOperIns 8	RH Cont Cing 3	-0.0363	0	(124, 448)	61269
LH SalVentAttn TempOcc 1	RH Limbic OFC 5	-0.0363	0	(116, 401)	57762
LH Cont PFCmp 1	RH SomMot 37	-0.0363	0	(182, 321)	84313
RH Vis 5	PUT-DA-rh	-0.0363	0	(254, 513)	108589
RH SalVentAttn FrOperIns 2	RH Default pCunPCC 3	-0.0363	0	(375, 491)	137365
LH SomMot 2	LH SomMot 36	-0.0363	0	(40, 74)	21373
LH Cont PFCl 2	RH Limbic TempPole 4	-0.0363	0	(167, 407)	78729
LH DorsAttn PrCv 1	PUT-VP-lh	-0.0363	0	(109, 541)	54822
LH Limbic TempPole 10	RH Vis 10	-0.0363	0	(153, 259)	73086
RH SalVentAttn FrOperIns 3	RH Limbic TempPole 2	-0.0363	0	(376, 405)	137456
RH DorsAttn Post 24	RH SalVentAttn TempOccPar 5	-0.0363	0	(357, 369)	133886
LH Default PFC 19	RH SomMot 37	-0.0363	0	(224, 321)	98992
LH SalVentAttn FrOperIns 5	RH SalVentAttn Med 4	-0.0363	0	(121, 387)	59918
RH Vis 27	RH Cont pCun 2	-0.0363	0	(276, 444)	114845
LH Cont Par 3	RH Default PFCdPFCm 15	-0.0363	0	(156, 488)	74509
LH SomMot 37	RH SomMot 16	-0.0363	0	(75, 300)	38924
RH SomMot 7	NAc-core-rh	-0.0363	0	(291, 524)	118960
LH Default pCunPCC 8	RH Cont Par 5	-0.0363	0	(243, 418)	105150
LH SomMot 12	LH Default Par 1	-0.0363	0	(50, 197)	26571
LH Vis 11	LH DorsAttn Post 4	-0.0363	0	(10, 89)	5563
LH SomMot 46	LH Limbic OFC 3	-0.0363	0	(84, 140)	43021
RH Default Temp 1	THA-VAip-lh	-0.0363	0	(460, 529)	148878
LH Default Par 6	RH Cont PFCv 1	-0.0363	0	(202, 422)	91624
LH DorsAttn Post 14	RH SomMot 9	-0.0363	0	(99, 293)	50089
LH Vis 19	RH Cont PFCl 5	-0.0363	0	(18, 427)	10209
RH DorsAttn Post 23	RH Default pCunPCC 7	-0.0363	0	(356, 495)	133816
LH DorsAttn Post 12	LH Cont Par 4	-0.0363	0	(97, 157)	49044
RH SomMot 27	RH Default PFCdPFCm 8	-0.0363	0	(311, 481)	123947
LH SomMot 25	LH Default pCunPCC 6	-0.0363	0	(63, 241)	33063
LH Limbic TempPole 10	RH Vis 27	-0.0363	0	(153, 276)	73103
RH Vis 29	RH Default PFCdPFCm 15	-0.0363	0	(278, 488)	115440
LH Vis 14	RH SomMot 11	-0.0363	0	(13, 295)	7392
LH Cont Par 7	RH SomMot 46	-0.0363	0	(160, 330)	75929
LH Vis 22	RH Vis 16	-0.0363	0	(21, 265)	11646
LH SomMot 32	RH DorsAttn Post 13	-0.0363	0	(70, 346)	36570
LH Limbic TempPole 4	LH Default Par 8	-0.0363	0	(147, 204)	70616
LH Default PFC 15	RH Cont PFCl 14	-0.0363	0	(220, 436)	97785
LH Default Temp 3	RH Cont PFCl 1	-0.0363	0	(187, 423)	86255
RH SomMot 28	CAU-body-rh	-0.0363	0	(312, 518)	124225
RH SomMot 14	RH Cont PFCl 13	-0.0363	0	(298, 435)	120677
RH Limbic TempPole 2	RH Default PFCdPFCm 9	-0.0363	0	(405, 482)	142231
RH Vis 14	PUT-VP-rh	-0.0363	0	(263, 514)	111236
LH DorsAttn Post 17	LH SalVentAttn Med 9	-0.0363	0	(102, 136)	51288
RH SomMot 33	RH Cont PFCmp 2	-0.0363	0	(317, 450)	125347
LH Vis 36	RH Limbic TempPole 7	-0.0363	0	(35, 410)	19134
RH SomMot 46	HIP-tail-lh	-0.0363	0	(330, 533)	128407
RH Cont PFCl 19	RH Default PFCdPFCm 5	-0.0363	0	(441, 478)	146889
LH DorsAttn Post 7	THA-VAia-lh	-0.0363	0	(92, 530)	47127
LH Cont PFCmp 2	RH Limbic TempPole 4	-0.0363	0	(183, 407)	84769
LH Default pCunPCC 2	RH Default Temp 1	-0.0363	0	(237, 460)	103317
LH SalVentAttn ParOper 4	LH SalVentAttn PFCl 1	-0.0363	0	(114, 127)	56613
RH DorsAttn FEF 3	RH Default pCunPCC 3	-0.0363	0	(360, 491)	134590
RH Vis 6	RH Limbic OFC 5	-0.0363	0	(255, 401)	108775
RH Vis 19	RH Cont Temp 1	-0.0363	0	(268, 420)	112577
LH SalVentAttn ParOper 1	RH SomMot 26	-0.0363	0	(111, 310)	55476
LH SomMot 4	RH Vis 12	-0.0363	0	(42, 261)	22583
RH Vis 2	RH Cont PFCv 1	-0.0363	0	(251, 422)	107598
LH SalVentAttn Med 4	LH Cont PFCl 7	-0.0363	0	(131, 172)	63968
RH SomMot 24	RH Cont PFCl 10	-0.0363	0	(308, 432)	123169
RH DorsAttn Post 10	RH SalVentAttn Med 6	-0.0363	0	(343, 389)	131071
RH Cont Temp 1	CAU-VA-rh	-0.0363	0	(420, 516)	144365
LH DorsAttn Post 16	RH SomMot 32	-0.0363	0	(101, 316)	51017
RH DorsAttn Post 8	RH SalVentAttn Med 8	-0.0363	0	(341, 391)	130652
RH DorsAttn Post 8	RH SalVentAttn Med 12	-0.0363	0	(341, 395)	130656
LH DorsAttn FEF 1	RH Vis 12	-0.0363	0	(105, 261)	52760
RH SomMot 12	CAU-VA-lh	-0.0363	0	(296, 543)	120274
LH Cont PFCl 7	RH Default pCunPCC 2	-0.0363	0	(172, 490)	80727
LH SalVentAttn ParOper 2	RH SalVentAttn FrOperIns 5	-0.0363	0	(112, 378)	55985
HIP-head-m2-rh	THA-VAs-lh	-0.0363	0	(501, 536)	151837
LH SalVentAttn FrOperIns 4	RH Cont PFCl 9	-0.0363	0	(120, 431)	59530
LH Default PFC 2	RH Limbic OFC 3	-0.0363	0	(207, 399)	93341
RH SomMot 20	RH Cont Par 1	-0.0363	0	(304, 414)	122165
RH DorsAttn Post 7	CAU-tail-lh	-0.0363	0	(340, 546)	130595
LH SomMot 2	RH Default pCunPCC 3	-0.0363	0	(40, 491)	21790
LH Cont PFCl 2	LH Default PFC 24	-0.0363	0	(167, 229)	78551
LH Default PFC 17	LH Default PFC 18	-0.0363	0	(222, 223)	98235
LH Default Par 6	RH SalVentAttn TempOccPar 7	-0.0363	0	(202, 371)	91573
LH Default PFC 13	THA-VAia-rh	-0.0363	0	(218, 503)	97185
LH Vis 25	LH DorsAttn Post 4	-0.0363	0	(24, 89)	13060
LH Vis 26	LH DorsAttn Post 14	-0.0363	0	(25, 99)	13598
LH SalVentAttn ParOper 1	RH SomMot 45	-0.0363	0	(111, 329)	55495
LH Cont Par 2	PUT-VA-lh	-0.0363	0	(155, 539)	74163
LH SomMot 12	RH Default Par 6	-0.0363	0	(50, 457)	26831
LH Cont PFCl 1	RH DorsAttn Post 22	-0.0363	0	(166, 355)	78291
RH Cont PFCl 6	RH Cont PFCl 14	-0.0363	0	(428, 436)	145313
RH DorsAttn Post 10	RH Default PFCv 4	-0.0363	0	(343, 473)	131155
RH Vis 25	RH Default PFCdPFCm 6	-0.0363	0	(274, 479)	114325
RH SomMot 30	RH SalVentAttn TempOccPar 6	-0.0363	0	(314, 370)	124556
LH Default Par 3	RH Cont PFCl 1	-0.0363	0	(199, 423)	90569
RH DorsAttn Post 23	RH Cont PFCl 12	-0.0363	0	(356, 434)	133755
LH Vis 26	LH Default PFC 21	-0.0363	0	(25, 226)	13725
RH Cont pCun 3	RH Default Par 6	-0.0363	0	(445, 457)	147306
LH Cont Cing 2	RH Vis 22	-0.0363	0	(180, 271)	83520
RH Vis 10	RH SalVentAttn Med 10	-0.0363	0	(259, 393)	109949
LH SomMot 26	LH DorsAttn Post 5	-0.0363	0	(64, 90)	33401
LH Vis 20	RH Cont PFCl 18	-0.0363	0	(19, 440)	10756
LH Cont Par 4	LH Default PFC 10	-0.0363	0	(157, 215)	74632
LH Vis 21	LH Vis 28	-0.0363	0	(20, 27)	10876
LH Vis 2	THA-VAia-lh	-0.0363	0	(1, 530)	1081
LH Default PFC 24	LH Default pCunPCC 1	-0.0363	0	(229, 236)	100537
RH DorsAttn Post 8	RH DorsAttn FEF 3	-0.0363	0	(341, 360)	130621
LH Cont PFCd 2	THA-VAs-lh	-0.0363	0	(164, 536)	77697
RH Cont PFCl 15	RH Default PFCdPFCm 3	-0.0363	0	(437, 476)	146433
LH SomMot 20	RH SalVentAttn Med 13	-0.0363	0	(58, 396)	30758
LH SomMot 20	RH SalVentAttn TempOccPar 4	-0.0363	0	(58, 368)	30730
LH DorsAttn Post 1	RH SalVentAttn Med 11	-0.0363	0	(86, 394)	44210
LH Cont OFC 1	RH SomMot 28	-0.0363	0	(165, 312)	77861
LH Default PFC 13	RH SalVentAttn TempOccPar 4	-0.0363	0	(218, 368)	97050
LH SomMot 1	LH SalVentAttn Med 3	-0.0363	0	(39, 130)	20916
LH SomMot 1	LH Limbic TempPole 10	-0.0363	0	(39, 153)	20939
RH Vis 34	RH DorsAttn Post 12	-0.0363	0	(283, 345)	116657
LH SalVentAttn Med 10	RH SalVentAttn Med 5	-0.0363	0	(137, 388)	66695
LH Default Temp 5	RH Cont PFCl 17	-0.0363	0	(189, 439)	87000
LH Cont PFCl 7	RH Cont PFCmp 1	-0.0363	0	(172, 449)	80686
LH Cont PFCl 7	RH Cont PFCmp 2	-0.0363	0	(172, 450)	80687
LH Default PFC 14	HIP-head-m2-rh	-0.0363	0	(219, 501)	97517
RH Vis 23	PUT-VP-rh	-0.0363	0	(272, 514)	113801
LH DorsAttn Post 14	LH SalVentAttn FrOperIns 6	-0.0363	0	(99, 122)	49918
RH Default Par 3	HIP-head-l-rh	-0.0363	0	(454, 504)	148280
LH SalVentAttn Med 4	RH DorsAttn Post 5	-0.0363	0	(131, 338)	64134
RH Cont PFCv 1	PUT-VP-lh	-0.0363	0	(422, 541)	144653
RH Vis 27	RH Vis 33	-0.0363	0	(276, 282)	114683
LH SomMot 19	THA-VPm-lh	-0.0363	0	(57, 534)	30401
LH SomMot 9	LH Limbic TempPole 3	-0.0363	0	(47, 146)	25008
LH Default Temp 5	RH SalVentAttn FrOperIns 6	-0.0363	0	(189, 379)	86940
RH SomMot 22	RH Limbic TempPole 5	-0.0363	0	(306, 408)	122654
LH Vis 15	RH Cont Par 6	-0.0363	0	(14, 419)	8055
LH DorsAttn Post 2	RH Cont Temp 1	-0.0363	0	(87, 420)	44702
LH Vis 11	LH Default Temp 8	-0.0363	0	(10, 192)	5666
RH DorsAttn Post 24	RH Default pCunPCC 5	-0.0363	0	(357, 493)	134010
RH Vis 23	THA-VPm-lh	-0.0363	0	(272, 534)	113821
LH SalVentAttn FrOperIns 4	PUT-DA-lh	-0.0363	0	(120, 540)	59639
RH SalVentAttn PFCl 1	THA-DAm-rh	-0.0363	0	(383, 510)	138772
LH DorsAttn Post 19	THA-DP-rh	-0.0363	0	(104, 522)	52573
RH Cont PFCl 17	RH Default PFCdPFCm 3	-0.0363	0	(439, 476)	146662
RH Vis 8	RH DorsAttn Post 12	-0.0363	0	(257, 345)	109312
RH SomMot 29	lAMY-lh	-0.0363	0	(313, 547)	124494
RH Vis 30	RH Default PFCdPFCm 1	-0.0363	0	(279, 474)	115700
RH SomMot 29	RH Cont PFCv 1	-0.0363	0	(313, 422)	124369
RH SomMot 29	RH SalVentAttn FrOperIns 4	-0.0363	0	(313, 377)	124324
LH Vis 27	RH DorsAttn Post 15	-0.0363	0	(26, 348)	14374
RH DorsAttn Post 11	RH Default PFCdPFCm 15	-0.0363	0	(344, 488)	131379
LH Default pCunPCC 12	RH SomMot 35	-0.0363	0	(247, 319)	106281
LH Vis 27	RH SalVentAttn TempOccPar 5	-0.0363	0	(26, 369)	14395
LH Limbic TempPole 8	RH Cont PFCl 14	-0.0363	0	(151, 436)	72462
LH Cont PFCmp 2	RH SomMot 45	-0.0363	0	(183, 329)	84691
RH Limbic TempPole 4	RH Default PFCdPFCm 10	-0.0363	0	(407, 483)	142525
RH Vis 26	RH Default Par 2	-0.0363	0	(275, 453)	114577
LH Vis 17	RH SomMot 20	-0.0363	0	(16, 304)	9015
RH SomMot 33	RH DorsAttn PrCv 2	-0.0363	0	(317, 363)	125260
LH Default Par 7	RH Cont Temp 1	-0.0363	0	(203, 420)	91972
LH Default Par 3	RH SomMot 20	-0.0363	0	(199, 304)	90450
LH Cont Par 7	RH Default PFCv 3	-0.0363	0	(160, 472)	76071
LH Cont Par 7	RH Default PFCdPFCm 8	-0.0363	0	(160, 481)	76080
LH Vis 21	CAU-VA-rh	-0.0363	0	(20, 516)	11365
LH Default PFC 5	RH SomMot 20	-0.0363	0	(210, 304)	94278
LH Vis 38	RH SomMot 43	-0.0363	0	(37, 327)	20084
LH SalVentAttn FrOperIns 3	THA-VPm-rh	-0.0363	0	(119, 507)	59173
LH SalVentAttn TempOcc 1	RH Vis 11	-0.0363	0	(116, 260)	57621
LH Limbic OFC 4	RH Default pCunPCC 8	-0.0363	0	(141, 496)	68457
RH SomMot 37	RH Limbic OFC 5	-0.0363	0	(321, 401)	126232
RH SalVentAttn Med 11	RH Default Temp 5	-0.0363	0	(394, 464)	140530
LH Default Par 4	THA-DP-rh	-0.0363	0	(200, 522)	91021
LH Cont PFCmp 2	RH Cont pCun 3	-0.0363	0	(183, 445)	84807
RH DorsAttn Post 20	THA-VAip-lh	-0.0363	0	(353, 529)	133256
LH SomMot 24	RH Default Par 8	-0.0363	0	(62, 459)	32791
LH SalVentAttn PFCl 1	RH SomMot 23	-0.0363	0	(127, 307)	62409
LH Default PFC 3	RH SalVentAttn FrOperIns 3	-0.0363	0	(208, 376)	93663
LH Vis 7	NAc-core-lh	-0.0363	0	(6, 551)	3847
LH Vis 14	LH SomMot 34	-0.0363	0	(13, 72)	7169
LH SalVentAttn Med 3	LH Default PFC 14	-0.0363	0	(130, 219)	63593
LH Default Temp 6	LH Default PFC 10	-0.0363	0	(190, 215)	87139
LH Limbic TempPole 7	RH Vis 11	-0.0363	0	(150, 260)	71884
LH Default Temp 9	RH SomMot 27	-0.0363	0	(193, 311)	88318
LH SomMot 40	RH SalVentAttn FrOperIns 7	-0.0363	0	(78, 380)	40432
RH Limbic TempPole 2	RH Cont Par 1	-0.0363	0	(405, 414)	142163
LH Default Par 4	CAU-body-rh	-0.0363	0	(200, 518)	91017
LH Default Par 4	mAMY-rh	-0.0363	0	(200, 521)	91020
RH Cont PFCl 2	RH Default pCunPCC 5	-0.0363	0	(424, 493)	144864
LH Default pCunPCC 7	RH Cont PFCl 9	-0.0363	0	(242, 431)	104853
LH DorsAttn Post 2	HIP-head-l-rh	-0.0363	0	(87, 504)	44786
LH Vis 16	RH Default PFCv 4	-0.0363	0	(15, 473)	8647
LH Cont PFCd 1	LH Default pCunPCC 6	-0.0363	0	(163, 241)	77013
LH SomMot 26	RH DorsAttn Post 15	-0.0363	0	(64, 348)	33659
LH Vis 37	RH Default pCunPCC 5	-0.0363	0	(36, 493)	19734
RH SalVentAttn FrOperIns 2	THA-VPl-rh	-0.0363	0	(375, 508)	137382
RH Vis 5	HIP-head-m2-rh	-0.0363	0	(254, 501)	108577
LH Cont PFCl 4	RH SomMot 48	-0.0363	0	(169, 332)	79423
LH Vis 18	RH Default Temp 6	-0.0363	0	(17, 465)	9712
RH Vis 19	RH Cont pCun 2	-0.0363	0	(268, 444)	112601
LH Vis 29	LH Limbic TempPole 3	-0.0363	0	(28, 146)	15223
LH Vis 16	LH Default pCunPCC 1	-0.0363	0	(15, 236)	8410
RH Vis 6	RH DorsAttn Post 15	-0.0363	0	(255, 348)	108722
LH Vis 34	RH Cont PFCl 6	-0.0363	0	(33, 428)	18115
LH SomMot 15	PUT-VA-rh	-0.0364	0	(53, 512)	28389
LH SalVentAttn Med 4	RH Cont PFCl 7	-0.0364	0	(131, 429)	64225
RH Vis 1	RH Default pCunPCC 11	-0.0364	0	(250, 499)	107373
RH SalVentAttn TempOccPar 1	RH Cont PFCl 1	-0.0364	0	(365, 423)	135472
LH Default PFC 2	RH Default PFCdPFCm 10	-0.0364	0	(207, 483)	93425
LH Default Par 5	RH DorsAttn FEF 1	-0.0364	0	(201, 358)	91209
THA-DAl-rh	PUT-VP-lh	-0.0364	0	(511, 541)	152307
LH SomMot 6	LH Limbic OFC 5	-0.0364	0	(44, 142)	23483
LH SalVentAttn Med 9	RH DorsAttn Post 7	-0.0364	0	(136, 340)	66231
LH SomMot 11	LH Default Par 7	-0.0364	0	(49, 203)	26074
LH Default PFC 12	RH SomMot 12	-0.0364	0	(217, 296)	96643
LH Vis 23	RH DorsAttn Post 5	-0.0364	0	(22, 338)	12250
LH SalVentAttn Med 4	LH Limbic TempPole 2	-0.0364	0	(131, 145)	63941
LH Default PFC 18	RH Vis 17	-0.0364	0	(223, 266)	98608
RH DorsAttn Post 17	NAc-core-rh	-0.0364	0	(350, 524)	132648
RH DorsAttn Post 10	RH Cont PFCl 2	-0.0364	0	(343, 424)	131106
LH Limbic OFC 4	RH SomMot 11	-0.0364	0	(141, 295)	68256
LH Default Temp 7	RH SomMot 30	-0.0364	0	(191, 314)	87600
LH SomMot 12	PUT-DA-rh	-0.0364	0	(50, 513)	26887
LH Default Temp 5	RH Cont PFCl 15	-0.0364	0	(189, 437)	86998
RH SomMot 37	RH Default PFCv 3	-0.0364	0	(321, 472)	126303
LH SalVentAttn FrOperIns 7	RH Vis 22	-0.0364	0	(123, 271)	60663
LH DorsAttn Post 11	RH SomMot 42	-0.0364	0	(96, 326)	48757
LH Vis 4	LH SomMot 7	-0.0364	0	(3, 45)	1697
LH Limbic TempPole 5	RH SomMot 20	-0.0364	0	(148, 304)	71121
LH Cont PFCl 3	LH Default PFC 28	-0.0364	0	(168, 233)	78940
RH SomMot 17	RH Cont Par 5	-0.0364	0	(301, 418)	121419
LH Default PFC 19	RH Limbic OFC 5	-0.0364	0	(224, 401)	99072
RH Vis 2	RH Vis 32	-0.0364	0	(251, 281)	107457
RH SalVentAttn PFCl 1	CAU-DA-lh	-0.0364	0	(383, 544)	138806
LH Vis 24	LH Default Par 6	-0.0364	0	(23, 202)	12644
LH SalVentAttn ParOper 1	LH Default PFC 4	-0.0364	0	(111, 209)	55375
LH SomMot 40	LH Cont Par 1	-0.0364	0	(78, 154)	40206
LH DorsAttn Post 17	RH SomMot 26	-0.0364	0	(102, 310)	51462
LH Cont OFC 1	RH Cont Par 3	-0.0364	0	(165, 416)	77965
LH DorsAttn FEF 2	RH Default Par 6	-0.0364	0	(106, 457)	53403
LH SomMot 41	LH Default pCunPCC 9	-0.0364	0	(79, 244)	40770
LH SomMot 16	RH Vis 17	-0.0364	0	(54, 266)	28642
LH Cont PFCd 2	PUT-VP-rh	-0.0364	0	(164, 514)	77675
LH Cont PFCl 9	RH Default PFCdPFCm 11	-0.0364	0	(174, 484)	81480
LH DorsAttn PrCv 1	LH Limbic TempPole 6	-0.0364	0	(109, 149)	54430
LH Vis 26	RH DorsAttn Post 20	-0.0364	0	(25, 353)	13852
LH DorsAttn Post 2	LH DorsAttn Post 10	-0.0364	0	(87, 95)	44377
LH DorsAttn Post 1	LH Default PFC 9	-0.0364	0	(86, 214)	44030
RH DorsAttn PrCv 2	THA-DAl-rh	-0.0364	0	(363, 511)	135183
LH Cont pCun 2	PUT-VA-rh	-0.0364	0	(177, 512)	82639
RH Default PFCdPFCm 8	THA-DAl-lh	-0.0364	0	(481, 538)	150609
HIP-head-m1-rh	PUT-DP-lh	-0.0364	0	(500, 542)	151791
LH SomMot 40	PUT-DA-rh	-0.0364	0	(78, 513)	40565
LH Cont Par 7	RH Default Temp 1	-0.0364	0	(160, 460)	76059
LH SalVentAttn TempOcc 1	LH Cont OFC 1	-0.0364	0	(116, 165)	57526
RH SomMot 37	RH Cont PFCl 17	-0.0364	0	(321, 439)	126270
LH Default PFC 16	RH Vis 28	-0.0364	0	(221, 277)	97958
RH SalVentAttn Med 10	RH Cont PFCl 18	-0.0364	0	(393, 440)	140347
LH Vis 14	RH Limbic TempPole 8	-0.0364	0	(13, 411)	7508
LH Default PFC 10	LH Default PFC 27	-0.0364	0	(215, 232)	95906
LH SomMot 1	LH Limbic TempPole 1	-0.0364	0	(39, 144)	20930
LH SalVentAttn ParOper 2	RH Default PFCv 1	-0.0364	0	(112, 470)	56077
RH Default Par 6	CAU-tail-lh	-0.0364	0	(457, 546)	148613
LH DorsAttn Post 18	LH Cont Par 8	-0.0364	0	(103, 161)	51763
LH SomMot 1	LH Default PFC 11	-0.0364	0	(39, 216)	21002
RH Default PFCv 1	RH Default PFCdPFCm 6	-0.0364	0	(470, 479)	149703
LH Vis 10	LH Default PFC 7	-0.0364	0	(9, 212)	5143
LH SomMot 9	RH Vis 31	-0.0364	0	(47, 280)	25142
RH SomMot 18	RH Cont PFCl 7	-0.0364	0	(302, 429)	121681
LH Vis 24	LH Default PFC 2	-0.0364	0	(23, 207)	12649
RH Vis 30	RH Cont PFCl 4	-0.0364	0	(279, 426)	115652
RH Vis 30	RH Cont PFCl 6	-0.0364	0	(279, 428)	115654
LH Cont PFCl 3	LH Default PHC 1	-0.0364	0	(168, 248)	78955
RH SomMot 47	RH DorsAttn FEF 3	-0.0364	0	(331, 360)	128456
LH Cont PFCl 2	RH SomMot 20	-0.0364	0	(167, 304)	78626
RH Vis 20	RH Limbic TempPole 2	-0.0364	0	(269, 405)	112846
LH SalVentAttn Med 5	RH Vis 14	-0.0364	0	(132, 263)	64480
LH SomMot 3	RH SomMot 4	-0.0364	0	(41, 288)	22099
LH Default Temp 10	RH Vis 31	-0.0364	0	(194, 280)	88646
RH SomMot 14	RH Limbic OFC 7	-0.0364	0	(298, 403)	120645
RH Default pCunPCC 7	CAU-body-lh	-0.0364	0	(495, 545)	151519
LH Vis 15	RH SalVentAttn FrOperIns 9	-0.0364	0	(14, 382)	8018
RH Vis 3	mAMY-lh	-0.0364	0	(252, 548)	108025
LH Vis 21	LH Default PFC 20	-0.0364	0	(20, 225)	11074
LH SomMot 21	RH Default Par 2	-0.0364	0	(59, 453)	31309
LH Vis 30	LH Default Temp 1	-0.0364	0	(29, 185)	15786
LH Vis 38	LH SalVentAttn Med 2	-0.0364	0	(37, 129)	19886
LH Default PFC 7	RH Vis 29	-0.0364	0	(212, 278)	94935
RH Vis 19	RH Default Temp 7	-0.0364	0	(268, 466)	112623
LH Default Par 5	RH Cont Par 2	-0.0364	0	(201, 415)	91266
LH Default Par 2	LH Default pCunPCC 2	-0.0364	0	(198, 237)	90029
RH DorsAttn Post 6	RH SalVentAttn FrOperIns 8	-0.0364	0	(339, 381)	130217
HIP-head-m1-rh	NAc-core-lh	-0.0364	0	(500, 551)	151800
LH Limbic TempPole 8	LH Default pCunPCC 12	-0.0364	0	(151, 247)	72273
LH Default pCunPCC 5	RH Limbic TempPole 9	-0.0364	0	(240, 412)	104211
RH Vis 5	RH SalVentAttn Med 2	-0.0364	0	(254, 385)	108461
LH SalVentAttn FrOperIns 4	CAU-tail-rh	-0.0364	0	(120, 519)	59618
RH Vis 22	RH SomMot 11	-0.0364	0	(271, 295)	113301
LH SomMot 31	LH DorsAttn Post 2	-0.0364	0	(69, 87)	35828
RH Cont Cing 2	RH Default Par 2	-0.0364	0	(447, 453)	147515
RH Cont Cing 2	RH Cont Cing 3	-0.0364	0	(447, 448)	147510
LH SomMot 1	LH Cont PFCl 9	-0.0364	0	(39, 174)	20960
LH SomMot 21	THA-VAip-rh	-0.0364	0	(59, 502)	31358
RH DorsAttn Post 7	RH Cont pCun 3	-0.0364	0	(340, 445)	130494
RH Vis 11	CAU-DA-rh	-0.0364	0	(260, 517)	110366
LH Default PFC 13	RH DorsAttn Post 13	-0.0364	0	(218, 346)	97028
LH SalVentAttn FrOperIns 3	RH Default Temp 2	-0.0364	0	(119, 461)	59127
RH Cont PFCl 17	HIP-head-m1-rh	-0.0364	0	(439, 500)	146686
LH Default PFC 3	RH Vis 17	-0.0364	0	(208, 266)	93553
RH SomMot 41	RH Cont PFCl 15	-0.0364	0	(325, 437)	127186
LH DorsAttn PrCv 1	RH SomMot 25	-0.0364	0	(109, 309)	54590
LH SomMot 47	LH Cont OFC 1	-0.0364	0	(85, 165)	43514
RH Default PFCdPFCm 8	PUT-DP-rh	-0.0364	0	(481, 515)	150586
LH Cont Par 4	THA-VAia-rh	-0.0364	0	(157, 503)	74920
LH Default Par 1	RH SomMot 7	-0.0364	0	(197, 291)	89728
RH SalVentAttn Med 2	RH Default pCunPCC 2	-0.0364	0	(385, 490)	139089
LH SomMot 1	RH Cont PFCl 9	-0.0364	0	(39, 431)	21217
RH SomMot 1	RH Default Temp 7	-0.0364	0	(285, 466)	117315
RH Cont Temp 2	NAc-core-rh	-0.0364	0	(421, 524)	144505
RH SomMot 23	RH Default PFCv 1	-0.0364	0	(307, 470)	122962
LH Vis 21	LH DorsAttn Post 5	-0.0364	0	(20, 90)	10939
RH Vis 16	NAc-core-rh	-0.0364	0	(265, 524)	111823
RH Vis 25	RH Cont PFCl 20	-0.0364	0	(274, 442)	114288
LH SomMot 44	LH SalVentAttn FrOperIns 6	-0.0364	0	(82, 122)	42064
LH SomMot 19	aGP-lh	-0.0364	0	(57, 553)	30420
RH SalVentAttn Med 9	THA-VPl-rh	-0.0364	0	(392, 508)	140255
LH Default PFC 11	LH Default PHC 2	-0.0364	0	(216, 249)	96260
LH SomMot 40	LH DorsAttn Post 14	-0.0364	0	(78, 99)	40151
LH Default Par 6	PUT-DP-lh	-0.0364	0	(202, 542)	91744
LH Cont PFCmp 2	LH Default Temp 7	-0.0364	0	(183, 191)	84553
RH Vis 19	RH Default PFCdPFCm 9	-0.0364	0	(268, 482)	112639
LH SalVentAttn ParOper 4	RH DorsAttn Post 4	-0.0364	0	(114, 337)	56823
RH Vis 31	THA-VAs-lh	-0.0364	0	(280, 536)	116035
RH SomMot 7	RH Cont PFCl 6	-0.0364	0	(291, 428)	118864
RH Cont pCun 3	RH Default Temp 7	-0.0364	0	(445, 466)	147315
LH Default PFC 6	RH Cont PFCl 12	-0.0364	0	(211, 434)	94750
RH DorsAttn Post 10	RH SalVentAttn Med 11	-0.0364	0	(343, 394)	131076
LH SalVentAttn ParOper 2	RH SomMot 6	-0.0364	0	(112, 290)	55897
LH SomMot 1	RH Default Par 3	-0.0364	0	(39, 454)	21240
LH SalVentAttn PFCl 1	LH Default Temp 6	-0.0364	0	(127, 190)	62292
RH SomMot 25	RH SomMot 44	-0.0364	0	(309, 328)	123309
RH Default PFCdPFCm 7	THA-DAl-rh	-0.0364	0	(480, 511)	150510
LH Vis 22	LH Limbic TempPole 6	-0.0364	0	(21, 149)	11530
RH SalVentAttn TempOccPar 3	RH Limbic TempPole 3	-0.0364	0	(367, 406)	135828
RH Limbic OFC 2	THA-DAm-lh	-0.0364	0	(398, 537)	141229
RH Vis 24	RH Cont PFCl 6	-0.0364	0	(273, 428)	113995
LH Vis 3	LH Default PFC 6	-0.0364	0	(2, 211)	1313
LH SalVentAttn FrOperIns 2	LH Limbic OFC 6	-0.0364	0	(118, 143)	58375
LH SomMot 44	RH SalVentAttn Med 3	-0.0364	0	(82, 386)	42328
LH SomMot 28	PUT-DA-rh	-0.0364	0	(66, 513)	34799
RH Vis 20	PUT-DA-rh	-0.0364	0	(269, 513)	112954
LH Cont PFCl 2	NAc-shell-lh	-0.0364	0	(167, 550)	78872
RH Limbic TempPole 5	RH Default Temp 9	-0.0364	0	(408, 468)	142655
RH DorsAttn Post 9	RH SalVentAttn TempOccPar 8	-0.0364	0	(342, 372)	130844
LH SomMot 4	RH Default PFCdPFCm 11	-0.0364	0	(42, 484)	22806
LH DorsAttn Post 5	lAMY-lh	-0.0364	0	(90, 547)	46221
LH Default PFC 2	HIP-body-lh	-0.0364	0	(207, 532)	93474
LH Cont Par 1	RH Default PFCv 2	-0.0364	0	(154, 471)	73697
RH SomMot 33	RH SalVentAttn FrOperIns 3	-0.0364	0	(317, 376)	125273
LH SomMot 18	RH SomMot 18	-0.0364	0	(56, 302)	29673
RH Vis 12	RH Default Temp 10	-0.0364	0	(261, 469)	110610
LH SomMot 30	RH SalVentAttn Med 7	-0.0364	0	(68, 390)	35647
LH SomMot 45	RH SomMot 6	-0.0364	0	(83, 290)	42702
LH Default PFC 19	LH Default pCunPCC 9	-0.0364	0	(224, 244)	98915
RH Vis 19	RH SomMot 32	-0.0364	0	(268, 316)	112473
LH Cont Par 5	LH Cont PFCl 7	-0.0364	0	(158, 172)	74984
RH SomMot 20	NAc-shell-rh	-0.0364	0	(304, 523)	122274
LH SalVentAttn ParOper 5	CAU-tail-rh	-0.0364	0	(115, 519)	57443
LH SomMot 37	LH Default Par 3	-0.0364	0	(75, 199)	38823
LH DorsAttn Post 13	RH Vis 16	-0.0364	0	(98, 265)	49607
LH SalVentAttn FrOperIns 4	LH Cont Cing 2	-0.0364	0	(120, 180)	59279
LH Cont Cing 3	THA-VPm-rh	-0.0364	0	(181, 507)	84128
LH Default PFC 19	RH DorsAttn Post 11	-0.0364	0	(224, 344)	99015
LH Vis 19	RH Default Temp 4	-0.0364	0	(18, 463)	10245
RH Default Temp 2	PUT-VP-lh	-0.0364	0	(461, 541)	148982
RH SalVentAttn TempOccPar 2	RH Default PFCdPFCm 12	-0.0364	0	(366, 485)	135721
RH SalVentAttn TempOccPar 2	RH Default PFCdPFCm 2	-0.0364	0	(366, 475)	135711
LH SalVentAttn Med 4	RH SalVentAttn FrOperIns 2	-0.0364	0	(131, 375)	64171
LH Cont PFCmp 3	RH Vis 20	-0.0364	0	(184, 269)	85000
LH Default PFC 7	RH Cont Temp 1	-0.0364	0	(212, 420)	95077
RH Limbic TempPole 5	HIP-tail-rh	-0.0364	0	(408, 506)	142693
LH Default PFC 7	RH SalVentAttn Med 12	-0.0364	0	(212, 395)	95052
LH DorsAttn Post 17	RH Cont PFCl 19	-0.0364	0	(102, 441)	51593
LH SomMot 19	RH Vis 34	-0.0364	0	(57, 283)	30150
LH Cont Par 5	RH Vis 26	-0.0364	0	(158, 275)	75087
RH Vis 23	RH DorsAttn FEF 3	-0.0364	0	(272, 360)	113647
LH SalVentAttn FrOperIns 7	RH SalVentAttn FrOperIns 2	-0.0364	0	(123, 375)	60767
LH Cont PFCl 9	RH Vis 14	-0.0364	0	(174, 263)	81259
RH Vis 9	RH Default pCunPCC 7	-0.0364	0	(258, 495)	109757
LH Default pCunPCC 8	RH Cont Par 3	-0.0364	0	(243, 416)	105148
RH SalVentAttn Med 6	RH Default PFCv 2	-0.0364	0	(389, 471)	139732
LH SomMot 32	RH Default PFCdPFCm 12	-0.0364	0	(70, 485)	36709
LH Vis 8	RH SalVentAttn FrOperIns 7	-0.0364	0	(7, 380)	4222
LH Cont Par 6	RH SalVentAttn Med 13	-0.0364	0	(159, 396)	75602
RH Default Temp 9	HIP-head-l-rh	-0.0364	0	(468, 504)	149561
LH Cont Cing 2	NAc-core-lh	-0.0364	0	(180, 551)	83800
RH Vis 10	RH SomMot 24	-0.0364	0	(259, 308)	109864
LH Cont Par 3	RH Default pCunPCC 9	-0.0364	0	(156, 497)	74518
LH SalVentAttn FrOperIns 5	RH SalVentAttn Med 12	-0.0364	0	(121, 395)	59926
RH SomMot 19	RH Default Temp 4	-0.0364	0	(303, 463)	121965
LH Default pCunPCC 11	RH Vis 31	-0.0364	0	(246, 280)	105936
RH DorsAttn Post 23	THA-VPm-lh	-0.0364	0	(356, 534)	133855
LH SalVentAttn FrOperIns 1	RH SomMot 21	-0.0364	0	(117, 305)	58102
LH SalVentAttn FrOperIns 1	RH SomMot 18	-0.0364	0	(117, 302)	58099
LH DorsAttn Post 4	RH Cont PFCmp 3	-0.0364	0	(89, 451)	45662
LH Vis 36	RH Default pCunPCC 4	-0.0364	0	(35, 492)	19216
LH Vis 27	LH Default PFC 22	-0.0364	0	(26, 227)	14253
RH Vis 32	RH Default PFCdPFCm 6	-0.0364	0	(281, 479)	116250
LH Vis 35	LH Limbic OFC 1	-0.0364	0	(34, 138)	18344
LH SomMot 41	RH DorsAttn Post 23	-0.0364	0	(79, 356)	40882
RH SomMot 39	RH Cont PFCl 1	-0.0364	0	(323, 423)	126715
LH SalVentAttn FrOperIns 4	LH Default PFC 19	-0.0364	0	(120, 224)	59323
LH Cont PFCv 1	LH Default pCunPCC 8	-0.0364	0	(175, 243)	81617
LH Limbic TempPole 9	LH Default Temp 8	-0.0364	0	(152, 192)	72619
LH Vis 31	LH Default PFC 15	-0.0364	0	(30, 220)	16344
LH SalVentAttn FrOperIns 10	RH Default Temp 8	-0.0364	0	(126, 467)	62143
LH Cont PFCmp 2	RH SomMot 17	-0.0364	0	(183, 301)	84663
LH SalVentAttn Med 10	RH Default Temp 2	-0.0364	0	(137, 461)	66768
LH Default PFC 8	THA-VPm-lh	-0.0364	0	(213, 534)	95531
LH Vis 25	RH Limbic OFC 2	-0.0364	0	(24, 398)	13369
LH SalVentAttn Med 9	LH Limbic OFC 4	-0.0364	0	(136, 141)	66032
RH Cont PFCl 11	RH Default pCunPCC 7	-0.0364	0	(433, 495)	145982
LH SalVentAttn FrOperIns 7	RH SalVentAttn Med 5	-0.0364	0	(123, 388)	60780
LH SomMot 25	LH Default PFC 3	-0.0364	0	(63, 208)	33030
HIP-tail-rh	THA-VPm-rh	-0.0364	0	(506, 507)	152053
HIP-body-rh	CAU-DA-lh	-0.0364	0	(505, 544)	152043
LH SalVentAttn FrOperIns 3	LH Limbic TempPole 4	-0.0364	0	(119, 147)	58813
RH Vis 2	THA-DP-rh	-0.0364	0	(251, 522)	107698
LH Default PFC 21	RH SomMot 6	-0.0364	0	(226, 290)	99616
LH Vis 2	LH Vis 35	-0.0364	0	(1, 34)	585
LH Vis 35	CAU-body-lh	-0.0364	0	(34, 545)	18751
RH Limbic OFC 7	PUT-VA-rh	-0.0364	0	(403, 512)	141964
LH SomMot 4	RH DorsAttn FEF 3	-0.0364	0	(42, 360)	22682
LH SomMot 5	RH Cont Par 2	-0.0365	0	(43, 415)	23247
LH SomMot 35	RH Vis 33	-0.0365	0	(73, 282)	37949
LH Default PFC 18	RH Vis 35	-0.0365	0	(223, 284)	98626
RH DorsAttn PrCv 1	RH SalVentAttn Med 2	-0.0365	0	(362, 385)	134867
RH SomMot 28	RH SomMot 36	-0.0365	0	(312, 320)	124027
LH Vis 26	LH SomMot 11	-0.0365	0	(25, 49)	13548
RH DorsAttn FEF 4	RH Cont PFCl 10	-0.0365	0	(361, 432)	134723
RH Vis 25	CAU-tail-lh	-0.0365	0	(274, 546)	114392
LH SomMot 20	RH Default PFCdPFCm 6	-0.0365	0	(58, 479)	30841
HIP-head-m1-rh	CAU-VA-lh	-0.0365	0	(500, 543)	151792
LH Default Par 7	RH SalVentAttn FrOperIns 8	-0.0365	0	(203, 381)	91933
LH SalVentAttn FrOperIns 5	LH Cont PFCl 1	-0.0365	0	(121, 166)	59697
LH SalVentAttn Med 8	RH SalVentAttn Med 2	-0.0365	0	(135, 385)	65859
LH Vis 27	RH Default PFCv 1	-0.0365	0	(26, 470)	14496
LH SalVentAttn ParOper 3	RH Vis 31	-0.0365	0	(113, 280)	56327
LH SomMot 42	RH SomMot 21	-0.0365	0	(80, 305)	41304
LH SalVentAttn FrOperIns 3	RH SalVentAttn Med 5	-0.0365	0	(119, 388)	59054
LH SomMot 47	LH Default PFC 23	-0.0365	0	(85, 228)	43577
LH Default Par 5	RH DorsAttn PrCv 3	-0.0365	0	(201, 364)	91215
LH Vis 13	RH Default PFCv 4	-0.0365	0	(12, 473)	7030
RH Cont pCun 2	RH Default Temp 2	-0.0365	0	(444, 461)	147202
RH Vis 17	RH Vis 26	-0.0365	0	(266, 275)	111861
LH SomMot 22	RH Cont Temp 1	-0.0365	0	(60, 420)	31769
LH Vis 35	LH Cont Temp 1	-0.0365	0	(34, 162)	18368
LH Cont Par 5	RH DorsAttn Post 13	-0.0365	0	(158, 346)	75158
LH Default PFC 12	RH Vis 24	-0.0365	0	(217, 273)	96620
LH Default Par 7	PUT-DA-rh	-0.0365	0	(203, 513)	92065
LH Limbic TempPole 4	RH SalVentAttn FrOperIns 1	-0.0365	0	(147, 374)	70786
LH DorsAttn Post 2	CAU-DA-rh	-0.0365	0	(87, 517)	44799
LH Default PFC 23	RH Default Temp 10	-0.0365	0	(228, 469)	100446
LH Default Par 5	PUT-VA-rh	-0.0365	0	(201, 512)	91363
LH SomMot 42	LH Cont PFCl 9	-0.0365	0	(80, 174)	41173
RH SalVentAttn Med 5	RH Default Temp 8	-0.0365	0	(388, 467)	139564
RH SalVentAttn Med 5	RH Limbic OFC 1	-0.0365	0	(388, 397)	139494
LH Default PFC 2	LH Default PFC 10	-0.0365	0	(207, 215)	93157
LH SalVentAttn FrOperIns 9	LH Default Par 7	-0.0365	0	(125, 203)	61452
LH Cont Par 6	HIP-head-l-lh	-0.0365	0	(159, 531)	75737
LH SomMot 31	LH DorsAttn PrCv 1	-0.0365	0	(69, 109)	35850
LH Cont Par 1	RH DorsAttn Post 15	-0.0365	0	(154, 348)	73574
LH SalVentAttn FrOperIns 3	RH Vis 33	-0.0365	0	(119, 282)	58948
LH Cont PFCl 2	RH SomMot 34	-0.0365	0	(167, 318)	78640
RH Default PFCv 2	RH Default pCunPCC 5	-0.0365	0	(471, 493)	149799
LH DorsAttn Post 1	HIP-body-lh	-0.0365	0	(86, 532)	44348
LH Vis 19	LH Cont PFCl 5	-0.0365	0	(18, 170)	9952
RH DorsAttn FEF 3	THA-DP-lh	-0.0365	0	(360, 549)	134648
LH Vis 23	RH Vis 31	-0.0365	0	(22, 280)	12192
RH Cont PFCl 10	THA-VPm-lh	-0.0365	0	(432, 534)	145901
LH DorsAttn PrCv 2	RH SalVentAttn TempOccPar 1	-0.0365	0	(110, 365)	55089
LH SomMot 39	pGP-rh	-0.0365	0	(77, 525)	40102
LH Limbic TempPole 7	LH Default PFC 2	-0.0365	0	(150, 207)	71831
RH DorsAttn Post 18	RH Default PFCdPFCm 7	-0.0365	0	(351, 480)	132806
LH SomMot 22	LH Default PFC 26	-0.0365	0	(60, 231)	31580
LH SomMot 7	LH DorsAttn PrCv 1	-0.0365	0	(45, 109)	23958
LH DorsAttn PrCv 1	LH Default pCunPCC 7	-0.0365	0	(109, 242)	54523
LH SalVentAttn FrOperIns 5	LH Cont Par 2	-0.0365	0	(121, 155)	59686
RH SalVentAttn Med 10	RH Default PFCv 3	-0.0365	0	(393, 472)	140379
LH SomMot 19	RH DorsAttn Post 14	-0.0365	0	(57, 347)	30214
LH SalVentAttn Med 3	LH Default pCunPCC 10	-0.0365	0	(130, 245)	63619
RH Cont Cing 3	RH Default Temp 3	-0.0365	0	(448, 462)	147629
RH Vis 21	RH DorsAttn Post 6	-0.0365	0	(270, 339)	113063
LH Limbic TempPole 9	RH Limbic OFC 2	-0.0365	0	(152, 398)	72825
RH DorsAttn Post 7	RH Default PFCdPFCm 8	-0.0365	0	(340, 481)	130530
LH Vis 27	RH DorsAttn Post 4	-0.0365	0	(26, 337)	14363
LH Default PFC 20	LH Default pCunPCC 6	-0.0365	0	(225, 241)	99240
RH Vis 35	RH SalVentAttn Med 5	-0.0365	0	(284, 388)	116969
LH Cont Par 7	LH Cont PFCd 1	-0.0365	0	(160, 163)	75762
LH Vis 26	RH Default pCunPCC 8	-0.0365	0	(25, 496)	13995
LH DorsAttn Post 1	RH SalVentAttn Med 9	-0.0365	0	(86, 392)	44208
LH DorsAttn Post 4	LH SalVentAttn FrOperIns 4	-0.0365	0	(89, 120)	45331
LH SalVentAttn Med 9	LH Default PFC 10	-0.0365	0	(136, 215)	66106
LH SomMot 6	CAU-DA-lh	-0.0365	0	(44, 544)	23885
LH DorsAttn Post 13	LH Default PFC 20	-0.0365	0	(98, 225)	49567
LH Cont PFCl 8	RH DorsAttn Post 2	-0.0365	0	(173, 335)	80952
LH Default Par 8	RH Limbic TempPole 4	-0.0365	0	(204, 407)	92308
HIP-head-m2-rh	PUT-DA-lh	-0.0365	0	(501, 540)	151841
LH Cont PFCl 1	LH Default PFC 15	-0.0365	0	(166, 220)	78156
RH SalVentAttn Med 11	PUT-VA-lh	-0.0365	0	(394, 539)	140605
LH SomMot 28	LH SalVentAttn FrOperIns 4	-0.0365	0	(66, 120)	34406
RH Default PFCdPFCm 8	HIP-body-rh	-0.0365	0	(481, 505)	150576
RH DorsAttn Post 13	RH SalVentAttn FrOperIns 9	-0.0365	0	(346, 382)	131688
LH SalVentAttn Med 1	RH SalVentAttn FrOperIns 3	-0.0365	0	(128, 376)	62903
RH Vis 20	RH SomMot 33	-0.0365	0	(269, 317)	112758
LH SomMot 46	LH Default Temp 6	-0.0365	0	(84, 190)	43071
LH SomMot 2	RH SomMot 13	-0.0365	0	(40, 297)	21596
RH Limbic TempPole 7	PUT-DP-rh	-0.0365	0	(410, 515)	142989
LH Vis 22	LH SomMot 36	-0.0365	0	(21, 74)	11455
LH Limbic OFC 6	HIP-head-m1-lh	-0.0365	0	(143, 527)	69309
LH Cont Par 7	LH Default PFC 3	-0.0365	0	(160, 208)	75807
LH SomMot 5	LH Cont Par 3	-0.0365	0	(43, 156)	22988
LH DorsAttn Post 14	RH SalVentAttn TempOccPar 5	-0.0365	0	(99, 369)	50165
LH Vis 30	HIP-tail-lh	-0.0365	0	(29, 533)	16134
LH Vis 8	RH SomMot 13	-0.0365	0	(7, 297)	4139
LH SalVentAttn Med 1	RH DorsAttn Post 17	-0.0365	0	(128, 350)	62877
LH Default PFC 15	RH SomMot 37	-0.0365	0	(220, 321)	97670
LH SomMot 5	RH Default Temp 9	-0.0365	0	(43, 468)	23300
LH Limbic TempPole 6	RH DorsAttn Post 2	-0.0365	0	(149, 335)	71556
RH Cont pCun 2	HIP-head-m2-lh	-0.0365	0	(444, 528)	147269
RH Default pCunPCC 8	THA-VPl-lh	-0.0365	0	(496, 535)	151566
LH Default Par 3	RH DorsAttn Post 17	-0.0365	0	(199, 350)	90496
LH Vis 15	LH SomMot 17	-0.0365	0	(14, 55)	7691
RH Cont PFCv 1	RH Cont PFCmp 1	-0.0365	0	(422, 449)	144561
LH Vis 33	LH Limbic TempPole 10	-0.0365	0	(32, 153)	17320
LH Default PFC 12	RH Cont PFCl 20	-0.0365	0	(217, 442)	96789
RH Default Temp 5	CAU-DA-rh	-0.0365	0	(464, 517)	149228
RH Vis 30	RH SomMot 40	-0.0365	0	(279, 324)	115550
RH Vis 26	RH SomMot 4	-0.0365	0	(275, 288)	114412
LH Cont Cing 2	RH SomMot 27	-0.0365	0	(180, 311)	83560
RH Vis 13	RH SomMot 14	-0.0365	0	(262, 298)	110730
RH SalVentAttn TempOccPar 1	THA-VPl-lh	-0.0365	0	(365, 535)	135584
RH SomMot 20	RH Default pCunPCC 5	-0.0365	0	(304, 493)	122244
THA-VAia-rh	HIP-tail-lh	-0.0365	0	(503, 533)	151935
LH Vis 23	LH Cont Par 6	-0.0365	0	(22, 159)	12071
LH Vis 28	RH DorsAttn Post 17	-0.0365	0	(27, 350)	14902
LH Default pCunPCC 11	PUT-DA-rh	-0.0365	0	(246, 513)	106169
RH Vis 13	RH SomMot 47	-0.0365	0	(262, 331)	110763
LH Vis 33	pGP-lh	-0.0365	0	(32, 552)	17719
LH Vis 29	PUT-DP-rh	-0.0365	0	(28, 515)	15592
RH DorsAttn Post 18	RH Default Par 8	-0.0365	0	(351, 459)	132785
LH SomMot 12	LH Default pCunPCC 6	-0.0365	0	(50, 241)	26615
RH Vis 18	THA-VPl-rh	-0.0365	0	(267, 508)	112380
LH Limbic TempPole 1	RH DorsAttn Post 23	-0.0365	0	(144, 356)	69547
LH SomMot 44	RH Cont PFCl 7	-0.0365	0	(82, 429)	42371
LH Default PFC 13	RH SalVentAttn FrOperIns 1	-0.0365	0	(218, 374)	97056
LH Default PFC 13	RH SalVentAttn FrOperIns 4	-0.0365	0	(218, 377)	97059
LH SomMot 2	THA-VAip-rh	-0.0365	0	(40, 502)	21801
RH SalVentAttn Med 7	CAU-VA-lh	-0.0365	0	(390, 543)	139967
LH SalVentAttn ParOper 3	aGP-lh	-0.0365	0	(113, 553)	56600
LH DorsAttn FEF 4	RH SalVentAttn PFCl 1	-0.0365	0	(108, 383)	54220
RH SomMot 10	RH SomMot 26	-0.0365	0	(294, 310)	119526
LH Vis 3	LH Limbic TempPole 5	-0.0365	0	(2, 148)	1250
LH Cont PFCl 2	RH Default pCunPCC 5	-0.0365	0	(167, 493)	78815
RH Cont PFCl 9	NAc-shell-lh	-0.0365	0	(431, 550)	145796
RH Default PFCv 3	mAMY-rh	-0.0365	0	(472, 521)	149908
LH SomMot 25	LH Default PFC 21	-0.0365	0	(63, 226)	33048
RH SomMot 16	RH SomMot 18	-0.0365	0	(300, 302)	121051
RH DorsAttn Post 22	aGP-rh	-0.0365	0	(355, 526)	133650
LH Cont Par 1	RH Default PFCdPFCm 1	-0.0365	0	(154, 474)	73700
LH DorsAttn Post 16	RH Default PFCdPFCm 7	-0.0365	0	(101, 480)	51181
LH Cont Par 8	RH Cont PFCl 2	-0.0365	0	(161, 424)	76415
LH Default PFC 6	RH Cont PFCl 7	-0.0365	0	(211, 429)	94745
LH DorsAttn Post 6	RH SalVentAttn FrOperIns 6	-0.0365	0	(91, 379)	46515
LH SomMot 20	RH DorsAttn Post 5	-0.0365	0	(58, 338)	30700
LH Cont Par 6	LH Default PFC 24	-0.0365	0	(159, 229)	75435
LH SalVentAttn Med 9	THA-VPm-rh	-0.0365	0	(136, 507)	66398
RH SalVentAttn Med 12	RH Default PFCdPFCm 15	-0.0365	0	(395, 488)	140712
LH Vis 30	LH DorsAttn Post 11	-0.0365	0	(29, 96)	15697
RH SalVentAttn Med 9	RH Default Par 8	-0.0365	0	(392, 459)	140206
RH Cont PFCl 7	RH Cont pCun 3	-0.0365	0	(429, 445)	145446
RH SalVentAttn TempOccPar 3	RH Default Temp 5	-0.0365	0	(367, 464)	135886
RH Vis 6	RH Cont PFCl 7	-0.0365	0	(255, 429)	108803
LH Default PFC 29	RH SalVentAttn TempOccPar 2	-0.0365	0	(234, 366)	102272
LH Vis 26	LH Default pCunPCC 9	-0.0365	0	(25, 244)	13743
RH SalVentAttn Med 9	NAc-shell-rh	-0.0365	0	(392, 523)	140270
RH Default PFCdPFCm 13	HIP-head-l-rh	-0.0365	0	(486, 504)	150920
LH DorsAttn FEF 2	LH Limbic OFC 6	-0.0365	0	(106, 143)	53089
LH Default PFC 25	RH Cont PFCl 19	-0.0365	0	(230, 441)	101065
RH Limbic OFC 2	RH Default PFCdPFCm 9	-0.0365	0	(398, 482)	141174
LH Vis 28	LH Default Par 2	-0.0365	0	(27, 198)	14750
RH Vis 4	THA-VAip-lh	-0.0365	0	(253, 529)	108306
LH SalVentAttn Med 4	LH SalVentAttn Med 10	-0.0365	0	(131, 137)	63933
RH DorsAttn Post 7	THA-VAs-lh	-0.0365	0	(340, 536)	130585
RH SalVentAttn Med 8	RH Limbic OFC 7	-0.0365	0	(391, 403)	139989
LH Limbic OFC 1	LH Cont PFCd 1	-0.0365	0	(138, 163)	66885
LH Default PFC 2	RH SomMot 4	-0.0365	0	(207, 288)	93230
LH Vis 36	RH Default Par 6	-0.0365	0	(35, 457)	19181
LH DorsAttn Post 19	RH Default Par 8	-0.0365	0	(104, 459)	52510
LH Cont Cing 2	RH SomMot 2	-0.0365	0	(180, 286)	83535
LH Default PFC 16	RH Cont PFCl 17	-0.0365	0	(221, 439)	98120
RH DorsAttn FEF 2	RH Default PFCdPFCm 9	-0.0365	0	(359, 482)	134388
LH Vis 36	HIP-head-l-lh	-0.0365	0	(35, 531)	19255
LH Cont Par 4	pGP-rh	-0.0365	0	(157, 525)	74942
LH DorsAttn FEF 2	LH Cont PFCl 3	-0.0365	0	(106, 168)	53114
LH DorsAttn FEF 2	LH Cont PFCl 5	-0.0365	0	(106, 170)	53116
RH SomMot 29	RH SomMot 39	-0.0365	0	(313, 323)	124270
LH Vis 35	LH Cont Par 2	-0.0365	0	(34, 155)	18361
RH Default pCunPCC 9	CAU-VA-lh	-0.0365	0	(497, 543)	151630
LH Default PFC 27	PUT-DP-rh	-0.0365	0	(232, 515)	101782
RH Cont PFCl 19	RH Default Temp 1	-0.0365	0	(441, 460)	146871
LH SomMot 44	RH SalVentAttn Med 6	-0.0365	0	(82, 389)	42331
LH Vis 3	LH Default Temp 6	-0.0365	0	(2, 190)	1292
RH Vis 2	RH Cont PFCl 8	-0.0365	0	(251, 430)	107606
LH SalVentAttn Med 2	RH Vis 6	-0.0365	0	(129, 255)	63206
RH Vis 7	RH Vis 17	-0.0365	0	(256, 266)	108937
LH Default Temp 9	LH Default pCunPCC 11	-0.0365	0	(193, 246)	88253
RH DorsAttn Post 8	RH DorsAttn Post 21	-0.0365	0	(341, 354)	130615
LH SomMot 24	NAc-core-lh	-0.0365	0	(62, 551)	32883
RH Vis 9	RH SalVentAttn FrOperIns 2	-0.0365	0	(258, 375)	109637
LH SomMot 9	LH Cont pCun 3	-0.0365	0	(47, 178)	25040
RH DorsAttn Post 8	RH SalVentAttn Med 1	-0.0365	0	(341, 384)	130645
LH SomMot 18	RH SomMot 11	-0.0365	0	(56, 295)	29666
LH SomMot 14	RH SomMot 2	-0.0365	0	(52, 286)	27663
RH DorsAttn Post 20	RH Default Par 8	-0.0365	0	(353, 459)	133186
RH DorsAttn Post 16	RH Cont PFCmp 2	-0.0365	0	(349, 450)	132371
LH SalVentAttn ParOper 3	RH SomMot 44	-0.0365	0	(113, 328)	56375
LH SalVentAttn PFCl 1	LH Default Temp 2	-0.0365	0	(127, 186)	62288
LH Default Par 3	RH SalVentAttn TempOccPar 3	-0.0365	0	(199, 367)	90513
LH Default pCunPCC 6	RH SomMot 30	-0.0365	0	(241, 314)	104425
LH SomMot 45	RH SomMot 7	-0.0365	0	(83, 291)	42703
LH SomMot 41	RH DorsAttn Post 14	-0.0365	0	(79, 347)	40873
LH SalVentAttn Med 10	RH Vis 2	-0.0365	0	(137, 251)	66558
LH Cont OFC 1	RH Default Par 8	-0.0365	0	(165, 459)	78008
LH Cont OFC 1	RH Default PFCv 1	-0.0365	0	(165, 470)	78019
LH DorsAttn Post 9	THA-DP-rh	-0.0365	0	(94, 522)	48038
LH Vis 15	RH SomMot 35	-0.0365	0	(14, 319)	7955
LH Vis 25	RH Default PFCdPFCm 8	-0.0365	0	(24, 481)	13452
RH Vis 31	RH Default Temp 8	-0.0365	0	(280, 467)	115966
LH DorsAttn Post 7	LH Default PFC 7	-0.0365	0	(92, 212)	46809
LH SomMot 17	HIP-head-l-lh	-0.0365	0	(55, 531)	29405
LH Vis 18	RH SalVentAttn Med 9	-0.0365	0	(17, 392)	9639
LH Default Temp 5	THA-DAl-rh	-0.0365	0	(189, 511)	87072
RH DorsAttn Post 11	RH SalVentAttn FrOperIns 6	-0.0365	0	(344, 379)	131270
LH Vis 38	RH SomMot 19	-0.0365	0	(37, 303)	20060
LH DorsAttn Post 17	RH Vis 23	-0.0365	0	(102, 272)	51424
LH SalVentAttn ParOper 4	LH Cont PFCl 2	-0.0365	0	(114, 167)	56653
LH SalVentAttn TempOcc 1	RH Cont Temp 1	-0.0365	0	(116, 420)	57781
LH Default PFC 27	RH Cont Par 6	-0.0365	0	(232, 419)	101686
LH Vis 15	RH Vis 33	-0.0365	0	(14, 282)	7918
LH Default Par 6	RH Default pCunPCC 7	-0.0365	0	(202, 495)	91697
LH Default pCunPCC 9	RH DorsAttn Post 7	-0.0366	0	(244, 340)	105381
RH Default pCunPCC 7	THA-VPm-rh	-0.0366	0	(495, 507)	151481
RH Vis 2	RH Cont PFCl 9	-0.0366	0	(251, 431)	107607
LH DorsAttn FEF 4	LH Cont Par 8	-0.0366	0	(108, 161)	53998
RH SalVentAttn TempOccPar 1	RH SalVentAttn Med 6	-0.0366	0	(365, 389)	135438
LH Cont PFCl 9	RH Default PFCv 1	-0.0366	0	(174, 470)	81466
LH Vis 18	RH Cont pCun 1	-0.0366	0	(17, 443)	9690
LH SomMot 20	HIP-body-rh	-0.0366	0	(58, 505)	30867
RH Vis 9	RH SalVentAttn FrOperIns 5	-0.0366	0	(258, 378)	109640
LH Vis 38	LH Default Temp 5	-0.0366	0	(37, 189)	19946
LH SomMot 41	RH Limbic TempPole 9	-0.0366	0	(79, 412)	40938
RH SomMot 47	RH DorsAttn Post 3	-0.0366	0	(331, 336)	128432
LH Default PFC 6	RH Default PFCdPFCm 14	-0.0366	0	(211, 487)	94803
LH Vis 38	RH SomMot 16	-0.0366	0	(37, 300)	20057
LH SalVentAttn FrOperIns 5	LH Default Par 1	-0.0366	0	(121, 197)	59728
LH Default PFC 27	RH SomMot 20	-0.0366	0	(232, 304)	101571
LH SomMot 9	LH Cont Par 6	-0.0366	0	(47, 159)	25021
LH Default Par 4	RH Limbic TempPole 3	-0.0366	0	(200, 406)	90905
LH Default PFC 2	RH Limbic OFC 5	-0.0366	0	(207, 401)	93343
LH SomMot 27	RH SomMot 44	-0.0366	0	(65, 328)	34127
LH Default Par 6	RH Default pCunPCC 6	-0.0366	0	(202, 494)	91696
LH SomMot 41	RH Default PFCdPFCm 11	-0.0366	0	(79, 484)	41010
RH SalVentAttn FrOperIns 1	RH SalVentAttn Med 3	-0.0366	0	(374, 386)	137082
RH Cont Temp 2	HIP-head-m1-rh	-0.0366	0	(421, 500)	144481
LH SomMot 27	LH SalVentAttn FrOperIns 2	-0.0366	0	(65, 118)	33917
LH Default Par 6	THA-VAip-rh	-0.0366	0	(202, 502)	91704
LH SomMot 18	HIP-head-m2-lh	-0.0366	0	(56, 528)	29899
RH Vis 31	THA-VAip-lh	-0.0366	0	(280, 529)	116028
LH Cont PFCd 2	RH SalVentAttn Med 13	-0.0366	0	(164, 396)	77557
LH SomMot 33	LH Default Par 7	-0.0366	0	(71, 203)	36909
LH Default PFC 1	RH Default Temp 4	-0.0366	0	(206, 463)	93059
LH Default PFC 14	CAU-VA-lh	-0.0366	0	(219, 543)	97559
RH SomMot 30	RH Limbic OFC 6	-0.0366	0	(314, 402)	124588
LH Default PFC 3	LH Default pCunPCC 11	-0.0366	0	(208, 246)	93533
LH Default PFC 2	RH Limbic TempPole 3	-0.0366	0	(207, 406)	93348
LH Cont PFCl 6	RH Vis 26	-0.0366	0	(171, 275)	80131
LH SomMot 46	LH SalVentAttn ParOper 2	-0.0366	0	(84, 112)	42993
LH Limbic OFC 5	LH Default Par 3	-0.0366	0	(142, 199)	68571
RH DorsAttn FEF 2	RH Default PFCv 1	-0.0366	0	(359, 470)	134376
LH SomMot 14	LH Default PFC 7	-0.0366	0	(52, 212)	27589
LH DorsAttn FEF 4	RH Default PFCdPFCm 1	-0.0366	0	(108, 474)	54311
RH SomMot 36	RH DorsAttn PrCv 2	-0.0366	0	(320, 363)	125962
RH SomMot 36	RH Cont PFCmp 1	-0.0366	0	(320, 449)	126048
LH Default PFC 5	PUT-DA-rh	-0.0366	0	(210, 513)	94487
LH Default PHC 2	RH Vis 24	-0.0366	0	(249, 273)	106844
LH SalVentAttn Med 3	LH Cont OFC 1	-0.0366	0	(130, 165)	63539
LH Vis 36	RH Limbic TempPole 4	-0.0366	0	(35, 407)	19131
LH SomMot 28	CAU-DA-lh	-0.0366	0	(66, 544)	34830
LH Limbic TempPole 6	aGP-rh	-0.0366	0	(149, 526)	71747
LH DorsAttn Post 17	LH Default PFC 22	-0.0366	0	(102, 227)	51379
LH SalVentAttn Med 1	RH SalVentAttn Med 1	-0.0366	0	(128, 384)	62911
RH SomMot 6	RH SomMot 37	-0.0366	0	(290, 321)	118495
LH SalVentAttn ParOper 2	RH DorsAttn FEF 1	-0.0366	0	(112, 358)	55965
LH Vis 6	RH Vis 11	-0.0366	0	(5, 260)	3009
LH Vis 26	LH Default pCunPCC 11	-0.0366	0	(25, 246)	13745
LH Vis 26	RH SomMot 10	-0.0366	0	(25, 294)	13793
LH Vis 26	LH Default PFC 14	-0.0366	0	(25, 219)	13718
LH Vis 28	LH Cont PFCmp 3	-0.0366	0	(27, 184)	14736
RH SalVentAttn TempOccPar 3	RH Default PFCdPFCm 12	-0.0366	0	(367, 485)	135907
LH SomMot 30	LH Cont Par 3	-0.0366	0	(68, 156)	35413
RH Vis 29	RH SomMot 38	-0.0366	0	(278, 322)	115274
RH Cont PFCl 6	mAMY-rh	-0.0366	0	(428, 521)	145398
LH DorsAttn Post 17	LH Default PFC 26	-0.0366	0	(102, 231)	51383
LH SalVentAttn Med 4	RH SalVentAttn Med 11	-0.0366	0	(131, 394)	64190
LH SomMot 21	CAU-body-rh	-0.0366	0	(59, 518)	31374
LH SomMot 21	CAU-DA-rh	-0.0366	0	(59, 517)	31373
RH Vis 11	HIP-head-m2-rh	-0.0366	0	(260, 501)	110350
LH Default PFC 13	RH DorsAttn FEF 1	-0.0366	0	(218, 358)	97040
LH Limbic TempPole 3	RH SalVentAttn Med 3	-0.0366	0	(146, 386)	70392
LH SalVentAttn FrOperIns 2	RH Default pCunPCC 3	-0.0366	0	(118, 491)	58723
RH SalVentAttn FrOperIns 1	RH Limbic OFC 1	-0.0366	0	(374, 397)	137093
RH SomMot 28	RH SalVentAttn Med 11	-0.0366	0	(312, 394)	124101
LH Cont Par 7	RH SomMot 35	-0.0366	0	(160, 319)	75918
LH SomMot 15	RH SalVentAttn TempOccPar 8	-0.0366	0	(53, 372)	28249
LH SomMot 4	RH Cont PFCl 17	-0.0366	0	(42, 439)	22761
LH Vis 15	RH Vis 30	-0.0366	0	(14, 279)	7915
LH SomMot 10	RH Cont PFCl 19	-0.0366	0	(48, 441)	25808
LH Default pCunPCC 7	RH Limbic OFC 5	-0.0366	0	(242, 401)	104823
LH DorsAttn PrCv 2	RH Limbic OFC 7	-0.0366	0	(110, 403)	55127
LH SomMot 42	PUT-DP-rh	-0.0366	0	(80, 515)	41514
LH Vis 17	LH SalVentAttn Med 2	-0.0366	0	(16, 129)	8840
RH Vis 3	RH Vis 27	-0.0366	0	(252, 276)	107753
LH Default Par 1	RH Limbic TempPole 3	-0.0366	0	(197, 406)	89843
LH DorsAttn Post 17	RH SalVentAttn Med 2	-0.0366	0	(102, 385)	51537
LH DorsAttn Post 11	LH Default PFC 19	-0.0366	0	(96, 224)	48655
LH Default pCunPCC 9	RH SomMot 4	-0.0366	0	(244, 288)	105329
LH SomMot 1	RH Cont PFCl 4	-0.0366	0	(39, 426)	21212
LH Default Temp 6	THA-VAs-lh	-0.0366	0	(190, 536)	87460
LH SomMot 47	LH Cont PFCl 2	-0.0366	0	(85, 167)	43516
RH Default pCunPCC 9	PUT-DA-rh	-0.0366	0	(497, 513)	151600
RH SalVentAttn Med 6	PUT-VP-lh	-0.0366	0	(389, 541)	139802
LH Default PFC 15	RH SalVentAttn TempOccPar 5	-0.0366	0	(220, 369)	97718
HIP-head-l-rh	HIP-head-m2-lh	-0.0366	0	(504, 528)	151979
LH SomMot 5	LH Default Temp 12	-0.0366	0	(43, 196)	23028
LH Default PFC 12	RH Default PFCdPFCm 8	-0.0366	0	(217, 481)	96828
RH DorsAttn Post 22	PUT-DP-lh	-0.0366	0	(355, 542)	133666
LH SomMot 18	RH Cont PFCl 8	-0.0366	0	(56, 430)	29801
LH Cont PFCl 8	RH DorsAttn Post 22	-0.0366	0	(173, 355)	80972
LH Cont PFCd 2	RH Default pCunPCC 6	-0.0366	0	(164, 494)	77655
LH Limbic OFC 2	RH Cont PFCv 1	-0.0366	0	(139, 422)	67558
LH Vis 12	LH Default PFC 7	-0.0366	0	(11, 212)	6228
LH SalVentAttn FrOperIns 5	lAMY-lh	-0.0366	0	(121, 547)	60078
LH SomMot 23	RH Default PFCdPFCm 4	-0.0366	0	(61, 477)	32318
RH SomMot 29	HIP-head-m1-lh	-0.0366	0	(313, 527)	124474
LH Cont PFCl 7	RH DorsAttn Post 5	-0.0366	0	(172, 338)	80575
LH SomMot 17	LH SalVentAttn FrOperIns 3	-0.0366	0	(55, 119)	28993
LH SomMot 2	RH SomMot 35	-0.0366	0	(40, 319)	21618
RH Limbic TempPole 3	PUT-VP-lh	-0.0366	0	(406, 541)	142437
RH Vis 23	RH SomMot 9	-0.0366	0	(272, 293)	113580
RH Cont pCun 2	RH Default PFCdPFCm 7	-0.0366	0	(444, 480)	147221
RH Vis 6	RH SomMot 47	-0.0366	0	(255, 331)	108705
LH SomMot 26	LH Limbic OFC 3	-0.0366	0	(64, 140)	33451
LH Default Par 1	RH DorsAttn FEF 4	-0.0366	0	(197, 361)	89798
LH Vis 21	RH SomMot 25	-0.0366	0	(20, 309)	11158
RH Cont Cing 1	pGP-lh	-0.0366	0	(446, 552)	147508
RH Cont PFCl 4	RH Default PFCdPFCm 5	-0.0366	0	(426, 478)	145104
RH Vis 23	HIP-tail-rh	-0.0366	0	(272, 506)	113793
LH SalVentAttn Med 6	LH Default PFC 1	-0.0366	0	(133, 206)	64843
LH Vis 34	lAMY-lh	-0.0366	0	(33, 547)	18234
LH Default PFC 7	RH Default Par 8	-0.0366	0	(212, 459)	95116
RH SomMot 36	RH Default PFCdPFCm 6	-0.0366	0	(320, 479)	126078
RH Vis 6	RH SalVentAttn Med 4	-0.0366	0	(255, 387)	108761
LH SomMot 31	RH Vis 9	-0.0366	0	(69, 258)	35999
LH Vis 10	RH SomMot 48	-0.0366	0	(9, 332)	5263
LH Vis 11	RH Cont Cing 1	-0.0366	0	(10, 446)	5920
LH Cont PFCmp 3	RH Vis 16	-0.0366	0	(184, 265)	84996
RH SomMot 38	HIP-head-m1-lh	-0.0366	0	(322, 527)	126589
LH DorsAttn Post 6	RH SalVentAttn Med 11	-0.0366	0	(91, 394)	46530
LH SomMot 25	LH Default Par 6	-0.0366	0	(63, 202)	33024
LH SomMot 25	LH SalVentAttn ParOper 5	-0.0366	0	(63, 115)	32937
LH Cont PFCmp 3	RH Vis 11	-0.0366	0	(184, 260)	84991
RH Cont PFCv 1	THA-VAia-lh	-0.0366	0	(422, 530)	144642
LH SomMot 25	RH Vis 18	-0.0366	0	(63, 267)	33089
RH SomMot 48	RH Cont Par 5	-0.0366	0	(332, 418)	128735
LH Cont PFCv 1	RH DorsAttn Post 23	-0.0366	0	(175, 356)	81730
LH DorsAttn Post 12	NAc-shell-lh	-0.0366	0	(97, 550)	49437
LH Limbic TempPole 4	LH Cont Par 3	-0.0366	0	(147, 156)	70568
LH DorsAttn Post 5	LH Default Temp 10	-0.0366	0	(90, 194)	45868
LH Default PFC 10	RH SomMot 6	-0.0366	0	(215, 290)	95964
LH DorsAttn Post 16	RH Default Temp 4	-0.0366	0	(101, 463)	51164
LH SomMot 41	LH Default PFC 13	-0.0366	0	(79, 218)	40744
LH SalVentAttn FrOperIns 7	LH Cont pCun 2	-0.0366	0	(123, 177)	60569
RH Cont PFCl 15	PUT-DP-lh	-0.0366	0	(437, 542)	146499
THA-VPm-rh	NAc-shell-lh	-0.0366	0	(507, 550)	152142
LH Default Par 5	RH Cont PFCl 8	-0.0366	0	(201, 430)	91281
RH SalVentAttn FrOperIns 4	aGP-lh	-0.0366	0	(377, 553)	137780
LH Default PFC 14	RH Default PFCdPFCm 8	-0.0366	0	(219, 481)	97497
LH Cont PFCl 7	RH Default Temp 8	-0.0366	0	(172, 467)	80704
LH Vis 15	LH SomMot 6	-0.0366	0	(14, 44)	7680
LH Default PFC 25	LH Default pCunPCC 5	-0.0366	0	(230, 240)	100864
LH Vis 5	RH SomMot 20	-0.0366	0	(4, 304)	2505
RH SalVentAttn Med 11	RH Default Temp 3	-0.0366	0	(394, 462)	140528
LH DorsAttn PrCv 1	LH Limbic TempPole 2	-0.0366	0	(109, 145)	54426
LH Cont PFCd 1	RH SomMot 33	-0.0366	0	(163, 317)	77089
LH SalVentAttn Med 2	LH Default pCunPCC 5	-0.0366	0	(129, 240)	63191
LH DorsAttn PrCv 1	LH Default pCunPCC 5	-0.0366	0	(109, 240)	54521
LH Cont Cing 3	RH SomMot 23	-0.0366	0	(181, 307)	83928
RH SomMot 16	RH Default pCunPCC 3	-0.0366	0	(300, 491)	121240
LH Default pCunPCC 10	RH SalVentAttn FrOperIns 5	-0.0366	0	(245, 378)	105727
LH SalVentAttn Med 10	RH Vis 30	-0.0366	0	(137, 279)	66586
RH SomMot 37	RH Cont Par 3	-0.0366	0	(321, 416)	126247
LH Default Temp 9	RH SomMot 4	-0.0366	0	(193, 288)	88295
RH Vis 7	RH SalVentAttn Med 6	-0.0366	0	(256, 389)	109060
LH SalVentAttn FrOperIns 2	NAc-shell-rh	-0.0366	0	(118, 523)	58755
LH DorsAttn Post 6	RH SalVentAttn Med 3	-0.0366	0	(91, 386)	46522
LH DorsAttn Post 6	RH Cont PFCl 17	-0.0366	0	(91, 439)	46575
RH DorsAttn FEF 2	RH Default Temp 8	-0.0366	0	(359, 467)	134373
RH Cont PFCl 11	RH Cont PFCl 18	-0.0366	0	(433, 440)	145927
LH Cont PFCd 1	RH Limbic TempPole 4	-0.0366	0	(163, 407)	77179
LH Limbic OFC 4	RH Cont PFCl 12	-0.0366	0	(141, 434)	68395
LH Vis 14	LH Default PHC 2	-0.0366	0	(13, 249)	7346
LH Vis 27	LH Cont PFCv 1	-0.0366	0	(26, 175)	14201
RH Cont pCun 1	RH Default Par 1	-0.0366	0	(443, 452)	147084
RH Default PFCdPFCm 2	CAU-body-lh	-0.0366	0	(475, 545)	150169
LH Default pCunPCC 9	RH Vis 3	-0.0366	0	(244, 252)	105293
LH Default pCunPCC 8	PUT-DA-lh	-0.0366	0	(243, 540)	105272
RH Vis 13	RH Vis 31	-0.0366	0	(262, 280)	110712
LH SomMot 8	RH DorsAttn FEF 1	-0.0366	0	(46, 358)	24714
LH Vis 24	LH Cont Par 5	-0.0366	0	(23, 158)	12600
LH Vis 14	LH SomMot 26	-0.0366	0	(13, 64)	7161
LH SalVentAttn FrOperIns 5	LH SalVentAttn Med 6	-0.0366	0	(121, 133)	59664
LH SomMot 22	LH SomMot 30	-0.0366	0	(60, 68)	31417
RH Vis 30	RH Cont PFCmp 1	-0.0366	0	(279, 449)	115675
LH SalVentAttn Med 1	LH Default pCunPCC 4	-0.0366	0	(128, 239)	62766
LH SalVentAttn ParOper 1	LH Limbic TempPole 9	-0.0366	0	(111, 152)	55318
RH Default Temp 9	RH Default pCunPCC 4	-0.0366	0	(468, 492)	149549
RH DorsAttn Post 18	RH Default PFCv 2	-0.0366	0	(351, 471)	132797
LH Cont PFCl 7	CAU-VA-rh	-0.0366	0	(172, 516)	80753
LH Vis 9	RH DorsAttn Post 18	-0.0366	0	(8, 351)	4738
RH SomMot 39	RH SomMot 42	-0.0366	0	(323, 326)	126618
LH Default Par 5	CAU-VA-lh	-0.0366	0	(201, 543)	91394
LH Vis 23	RH Vis 12	-0.0366	0	(22, 261)	12173
LH DorsAttn Post 1	LH Cont PFCl 1	-0.0366	0	(86, 166)	43982
RH Vis 2	RH SomMot 28	-0.0366	0	(251, 312)	107488
RH DorsAttn Post 6	HIP-body-rh	-0.0366	0	(339, 505)	130341
LH SalVentAttn Med 8	RH DorsAttn Post 24	-0.0366	0	(135, 357)	65831
RH SomMot 17	RH Default PFCdPFCm 5	-0.0366	0	(301, 478)	121479
LH SalVentAttn Med 9	LH Cont Cing 1	-0.0366	0	(136, 179)	66070
LH DorsAttn FEF 2	RH Default Temp 4	-0.0366	0	(106, 463)	53409
LH Default Temp 6	RH SomMot 22	-0.0366	0	(190, 306)	87230
LH Cont PFCl 2	RH SomMot 6	-0.0366	0	(167, 290)	78612
LH SomMot 31	LH Limbic OFC 1	-0.0366	0	(69, 138)	35879
LH Vis 18	RH Limbic TempPole 1	-0.0366	0	(17, 404)	9651
RH DorsAttn Post 7	RH DorsAttn Post 22	-0.0366	0	(340, 355)	130404
RH DorsAttn Post 22	RH Default PFCdPFCm 15	-0.0366	0	(355, 488)	133612
RH SomMot 28	RH DorsAttn PrCv 2	-0.0366	0	(312, 363)	124070
LH Cont PFCmp 2	CAU-DA-rh	-0.0366	0	(183, 517)	84879
LH Vis 18	RH Cont PFCl 6	-0.0366	0	(17, 428)	9675
LH Default Par 4	RH Cont PFCl 13	-0.0366	0	(200, 435)	90934
LH Cont PFCl 2	RH Cont pCun 1	-0.0366	0	(167, 443)	78765
RH Vis 2	RH DorsAttn FEF 4	-0.0366	0	(251, 361)	107537
LH SomMot 41	RH Limbic TempPole 8	-0.0366	0	(79, 411)	40937
RH Vis 22	RH Vis 26	-0.0366	0	(271, 275)	113281
LH DorsAttn Post 3	HIP-body-rh	-0.0366	0	(88, 505)	45252
LH Default PFC 28	CAU-DA-rh	-0.0366	0	(233, 517)	102104
RH SalVentAttn Med 11	RH SalVentAttn Med 13	-0.0366	0	(394, 396)	140462
LH SomMot 13	RH Cont PFCl 17	-0.0366	0	(51, 439)	27315
LH SomMot 9	RH Cont PFCmp 2	-0.0366	0	(47, 450)	25312
RH Vis 12	RH SalVentAttn FrOperIns 2	-0.0366	0	(261, 375)	110516
LH SomMot 21	RH Vis 26	-0.0366	0	(59, 275)	31131
LH Default PFC 14	RH SomMot 18	-0.0366	0	(219, 302)	97318
RH SomMot 28	RH SomMot 32	-0.0366	0	(312, 316)	124023
LH SomMot 26	RH SomMot 47	-0.0366	0	(64, 331)	33642
LH Vis 1	LH SomMot 18	-0.0366	0	(0, 56)	55
LH SomMot 23	RH SalVentAttn Med 10	-0.0366	0	(61, 393)	32234
LH SomMot 23	RH Limbic OFC 4	-0.0366	0	(61, 400)	32241
RH DorsAttn Post 17	PUT-DA-rh	-0.0366	0	(350, 513)	132637
LH Vis 1	RH Cont PFCl 12	-0.0366	0	(0, 434)	433
RH DorsAttn Post 17	aGP-rh	-0.0366	0	(350, 526)	132650
LH Vis 11	RH DorsAttn Post 18	-0.0367	0	(10, 351)	5825
LH SomMot 46	RH DorsAttn Post 14	-0.0367	0	(84, 347)	43228
LH SomMot 19	pGP-rh	-0.0367	0	(57, 525)	30392
LH Default pCunPCC 2	RH Cont Cing 2	-0.0367	0	(237, 447)	103304
LH Default pCunPCC 11	RH DorsAttn Post 1	-0.0367	0	(246, 334)	105990
RH DorsAttn PrCv 1	RH SalVentAttn TempOccPar 5	-0.0367	0	(362, 369)	134851
RH DorsAttn PrCv 1	RH SalVentAttn Med 12	-0.0367	0	(362, 395)	134877
LH DorsAttn FEF 4	LH Cont PFCl 7	-0.0367	0	(108, 172)	54009
LH DorsAttn Post 17	RH Vis 26	-0.0367	0	(102, 275)	51427
LH Vis 1	LH Vis 17	-0.0367	0	(0, 16)	15
LH SalVentAttn FrOperIns 1	RH DorsAttn Post 21	-0.0367	0	(117, 354)	58151
LH DorsAttn FEF 3	RH DorsAttn Post 19	-0.0367	0	(107, 352)	53744
LH Vis 1	LH DorsAttn PrCv 1	-0.0367	0	(0, 109)	108
LH Limbic TempPole 5	RH DorsAttn Post 13	-0.0367	0	(148, 346)	71163
LH Cont PFCl 8	LH Cont PFCmp 2	-0.0367	0	(173, 183)	80800
LH Vis 32	HIP-body-lh	-0.0367	0	(31, 532)	17178
RH Cont Par 1	RH Default PFCdPFCm 14	-0.0367	0	(414, 487)	143523
LH Default PFC 15	RH Vis 24	-0.0367	0	(220, 273)	97622
LH Cont PFCl 2	RH Default Temp 7	-0.0367	0	(167, 466)	78788
LH Default PFC 22	LH Default pCunPCC 2	-0.0367	0	(227, 237)	99889
RH Default PFCdPFCm 3	CAU-VA-rh	-0.0367	0	(476, 516)	150217
RH Cont pCun 1	CAU-VA-lh	-0.0367	0	(443, 543)	147175
LH Default PFC 7	LH Default PFC 9	-0.0367	0	(212, 214)	94871
LH DorsAttn Post 17	RH Cont PFCl 5	-0.0367	0	(102, 427)	51579
RH Default PFCv 4	THA-VPm-rh	-0.0367	0	(473, 507)	149974
LH SalVentAttn FrOperIns 8	LH Default Par 5	-0.0367	0	(124, 201)	61022
LH SomMot 6	LH Default PFC 10	-0.0367	0	(44, 215)	23556
LH Vis 18	RH Default PFCdPFCm 6	-0.0367	0	(17, 479)	9726
LH SomMot 24	LH Cont pCun 1	-0.0367	0	(62, 176)	32508
LH SomMot 9	LH SalVentAttn Med 7	-0.0367	0	(47, 134)	24996
LH Cont PFCd 1	RH Cont Par 6	-0.0367	0	(163, 419)	77191
LH Vis 11	LH SomMot 1	-0.0367	0	(10, 39)	5513
LH SalVentAttn Med 7	LH Default PFC 2	-0.0367	0	(134, 207)	65263
LH SalVentAttn ParOper 1	NAc-core-lh	-0.0367	0	(111, 551)	55717
RH SalVentAttn Med 10	RH Default Temp 6	-0.0367	0	(393, 465)	140372
LH Default Par 2	RH SalVentAttn Med 8	-0.0367	0	(198, 391)	90183
LH SalVentAttn Med 8	RH DorsAttn FEF 4	-0.0367	0	(135, 361)	65835
LH Cont Cing 3	RH Cont Cing 2	-0.0367	0	(181, 447)	84068
LH Cont Cing 3	RH Default Temp 1	-0.0367	0	(181, 460)	84081
LH SomMot 41	RH DorsAttn Post 24	-0.0367	0	(79, 357)	40883
LH SomMot 40	RH DorsAttn Post 15	-0.0367	0	(78, 348)	40400
LH Vis 10	RH SomMot 22	-0.0367	0	(9, 306)	5237
RH SalVentAttn FrOperIns 3	RH Default Par 6	-0.0367	0	(376, 457)	137508
LH Cont Par 8	RH DorsAttn Post 11	-0.0367	0	(161, 344)	76335
LH Default PFC 20	RH Cont PFCl 16	-0.0367	0	(225, 438)	99437
LH SomMot 12	LH DorsAttn Post 9	-0.0367	0	(50, 94)	26468
LH Default Par 4	HIP-tail-lh	-0.0367	0	(200, 533)	91032
LH SomMot 39	RH Limbic TempPole 6	-0.0367	0	(77, 409)	39986
LH SomMot 32	LH Default Par 5	-0.0367	0	(70, 201)	36425
RH DorsAttn Post 21	RH Cont PFCmp 3	-0.0367	0	(354, 451)	133377
RH Vis 10	RH Default Temp 8	-0.0367	0	(259, 467)	110023
LH Default PFC 10	RH Cont Cing 1	-0.0367	0	(215, 446)	96120
RH SomMot 7	RH Limbic TempPole 5	-0.0367	0	(291, 408)	118844
LH SalVentAttn ParOper 5	RH Default PFCdPFCm 9	-0.0367	0	(115, 482)	57406
LH SomMot 8	LH SomMot 46	-0.0367	0	(46, 84)	24440
LH Vis 19	LH SomMot 24	-0.0367	0	(18, 62)	9844
LH Vis 19	LH Limbic TempPole 6	-0.0367	0	(18, 149)	9931
RH SomMot 35	RH SalVentAttn TempOccPar 2	-0.0367	0	(319, 366)	125732
LH Vis 11	HIP-tail-lh	-0.0367	0	(10, 533)	6007
LH Vis 19	LH Default Par 1	-0.0367	0	(18, 197)	9979
RH DorsAttn Post 3	RH Default PFCdPFCm 9	-0.0367	0	(336, 482)	129673
LH SalVentAttn ParOper 3	LH Cont PFCmp 3	-0.0367	0	(113, 184)	56231
RH Vis 17	RH DorsAttn FEF 3	-0.0367	0	(266, 360)	111946
LH Default PFC 12	CAU-DA-lh	-0.0367	0	(217, 544)	96891
LH Cont OFC 1	LH Default Par 8	-0.0367	0	(165, 204)	77753
LH Cont Cing 3	RH Vis 6	-0.0367	0	(181, 255)	83876
RH Vis 30	THA-VPl-rh	-0.0367	0	(279, 508)	115734
LH Vis 27	RH DorsAttn Post 18	-0.0367	0	(26, 351)	14377
RH DorsAttn Post 19	RH Limbic OFC 7	-0.0367	0	(352, 403)	132930
RH Vis 35	RH SomMot 21	-0.0367	0	(284, 305)	116886
LH Vis 9	RH DorsAttn Post 23	-0.0367	0	(8, 356)	4743
LH SalVentAttn ParOper 3	LH Cont PFCl 3	-0.0367	0	(113, 168)	56215
LH SalVentAttn Med 7	HIP-tail-lh	-0.0367	0	(134, 533)	65589
RH Cont Cing 2	lAMY-lh	-0.0367	0	(447, 547)	147609
LH SalVentAttn FrOperIns 7	RH Default PFCdPFCm 4	-0.0367	0	(123, 477)	60869
LH DorsAttn FEF 2	RH Vis 25	-0.0367	0	(106, 274)	53220
RH SalVentAttn Med 10	RH Limbic TempPole 1	-0.0367	0	(393, 404)	140311
RH Vis 5	RH SalVentAttn Med 4	-0.0367	0	(254, 387)	108463
RH Cont PFCl 5	THA-VAip-rh	-0.0367	0	(427, 502)	145254
RH Default pCunPCC 2	THA-VAs-lh	-0.0367	0	(490, 536)	151210
RH Cont PFCl 17	RH Cont PFCmp 2	-0.0367	0	(439, 450)	146636
RH SomMot 29	RH Default Temp 3	-0.0367	0	(313, 462)	124409
RH Cont pCun 3	RH Default pCunPCC 10	-0.0367	0	(445, 498)	147347
RH Vis 12	RH DorsAttn Post 14	-0.0367	0	(261, 347)	110488
RH SomMot 37	RH DorsAttn Post 11	-0.0367	0	(321, 344)	126175
LH SomMot 20	RH SomMot 20	-0.0367	0	(58, 304)	30666
LH Vis 2	RH Limbic TempPole 5	-0.0367	0	(1, 408)	959
LH Default PFC 20	RH Default pCunPCC 11	-0.0367	0	(225, 499)	99498
RH DorsAttn Post 17	RH Cont PFCl 8	-0.0367	0	(350, 430)	132554
RH Cont pCun 2	PUT-VA-rh	-0.0367	0	(444, 512)	147253
LH SomMot 38	CAU-DA-lh	-0.0367	0	(76, 544)	39645
RH Vis 20	HIP-tail-lh	-0.0367	0	(269, 533)	112974
LH Cont PFCl 8	RH DorsAttn Post 5	-0.0367	0	(173, 338)	80955
LH SalVentAttn FrOperIns 4	CAU-DA-rh	-0.0367	0	(120, 517)	59616
LH SomMot 20	RH SalVentAttn Med 3	-0.0367	0	(58, 386)	30748
LH Default PFC 28	RH Default pCunPCC 5	-0.0367	0	(233, 493)	102080
RH SalVentAttn FrOperIns 3	RH Default PFCdPFCm 9	-0.0367	0	(376, 482)	137533
LH Vis 7	LH SalVentAttn Med 3	-0.0367	0	(6, 130)	3426
LH DorsAttn Post 19	RH SomMot 9	-0.0367	0	(104, 293)	52344
LH SalVentAttn Med 6	RH Cont Par 5	-0.0367	0	(133, 418)	65055
LH SomMot 16	RH SalVentAttn TempOccPar 5	-0.0367	0	(54, 369)	28745
RH DorsAttn FEF 2	RH SalVentAttn Med 11	-0.0367	0	(359, 394)	134300
RH Vis 7	RH Limbic OFC 2	-0.0367	0	(256, 398)	109069
RH SomMot 47	PUT-VA-lh	-0.0367	0	(331, 539)	128635
RH Vis 24	HIP-head-m2-rh	-0.0367	0	(273, 501)	114068
LH Limbic TempPole 2	RH SomMot 1	-0.0367	0	(145, 285)	69884
LH Limbic TempPole 10	LH Cont PFCl 6	-0.0367	0	(153, 171)	72998
LH SomMot 8	RH SomMot 45	-0.0367	0	(46, 329)	24685
LH Vis 31	RH Default PFCdPFCm 10	-0.0367	0	(30, 483)	16607
LH Cont PFCl 4	RH Cont Par 6	-0.0367	0	(169, 419)	79510
RH DorsAttn FEF 3	RH Cont PFCl 20	-0.0367	0	(360, 442)	134541
RH Vis 2	RH Default Par 3	-0.0367	0	(251, 454)	107630
RH Limbic TempPole 4	RH Default Temp 4	-0.0367	0	(407, 463)	142505
RH SalVentAttn Med 2	HIP-body-lh	-0.0367	0	(385, 532)	139131
LH Limbic OFC 6	RH DorsAttn FEF 3	-0.0367	0	(143, 360)	69142
LH SomMot 5	RH Limbic TempPole 9	-0.0367	0	(43, 412)	23244
RH Vis 26	RH Cont pCun 1	-0.0367	0	(275, 443)	114567
LH Vis 3	LH SalVentAttn Med 3	-0.0367	0	(2, 130)	1232
LH SalVentAttn FrOperIns 5	RH SomMot 28	-0.0367	0	(121, 312)	59843
LH SomMot 6	LH DorsAttn Post 11	-0.0367	0	(44, 96)	23437
LH Vis 18	LH Cont Par 3	-0.0367	0	(17, 156)	9403
LH Vis 36	RH SalVentAttn Med 7	-0.0367	0	(35, 390)	19114
LH Default PFC 9	PUT-DP-lh	-0.0367	0	(214, 542)	95878
RH Cont PFCv 1	RH Default pCunPCC 7	-0.0367	0	(422, 495)	144607
RH Vis 14	RH SalVentAttn Med 2	-0.0367	0	(263, 385)	111107
LH Vis 23	LH SomMot 16	-0.0367	0	(22, 54)	11966
LH DorsAttn FEF 4	LH Limbic OFC 5	-0.0367	0	(108, 142)	53979
RH Vis 27	HIP-head-m2-rh	-0.0367	0	(276, 501)	114902
LH SomMot 9	THA-DAm-lh	-0.0367	0	(47, 537)	25399
LH SalVentAttn Med 10	LH Default PFC 23	-0.0367	0	(137, 228)	66535
LH Cont PFCmp 1	LH Default pCunPCC 4	-0.0367	0	(182, 239)	84231
RH Vis 29	RH Cont PFCl 18	-0.0367	0	(278, 440)	115392
RH SomMot 38	RH Default pCunPCC 10	-0.0367	0	(322, 498)	126560
LH SalVentAttn FrOperIns 4	RH SalVentAttn FrOperIns 8	-0.0367	0	(120, 381)	59480
LH SalVentAttn ParOper 1	RH SomMot 48	-0.0367	0	(111, 332)	55498
LH SalVentAttn Med 5	LH Limbic TempPole 4	-0.0367	0	(132, 147)	64364
LH SalVentAttn FrOperIns 6	RH Cont PFCl 9	-0.0367	0	(122, 431)	60393
LH SalVentAttn Med 2	LH Default pCunPCC 10	-0.0367	0	(129, 245)	63196
LH Vis 13	LH SomMot 16	-0.0367	0	(12, 54)	6611
LH Default Par 3	RH Vis 17	-0.0367	0	(199, 266)	90412
RH SalVentAttn FrOperIns 1	RH SalVentAttn Med 6	-0.0367	0	(374, 389)	137085
LH Limbic TempPole 5	RH Vis 16	-0.0367	0	(148, 265)	71082
LH SalVentAttn Med 6	RH Vis 35	-0.0367	0	(133, 284)	64921
LH Default Par 6	LH Default PFC 25	-0.0367	0	(202, 230)	91432
LH SomMot 39	CAU-tail-lh	-0.0367	0	(77, 546)	40123
LH DorsAttn PrCv 1	RH SalVentAttn Med 1	-0.0367	0	(109, 384)	54665
LH SomMot 20	RH Cont PFCl 6	-0.0367	0	(58, 428)	30790
LH SomMot 12	LH Default PFC 5	-0.0367	0	(50, 210)	26584
RH SalVentAttn Med 9	THA-VPm-lh	-0.0367	0	(392, 534)	140281
LH Cont Cing 2	LH Default PFC 26	-0.0367	0	(180, 231)	83480
RH Cont PFCl 8	RH Default PFCdPFCm 7	-0.0367	0	(430, 480)	145604
LH Cont Cing 3	RH Limbic OFC 4	-0.0367	0	(181, 400)	84021
LH Default PFC 25	RH Cont pCun 1	-0.0367	0	(230, 443)	101067
LH Default Par 9	RH Vis 6	-0.0367	0	(205, 255)	92504
RH Default Temp 6	HIP-body-lh	-0.0367	0	(465, 532)	149331
RH DorsAttn Post 23	RH Default Temp 9	-0.0367	0	(356, 468)	133789
LH SomMot 47	RH SomMot 16	-0.0367	0	(85, 300)	43649
LH Default pCunPCC 6	RH Cont Par 3	-0.0367	0	(241, 416)	104527
PUT-DA-rh	HIP-head-l-lh	-0.0367	0	(513, 531)	152378
RH SomMot 21	NAc-core-rh	-0.0367	0	(305, 524)	122523
LH SomMot 13	LH Default Par 6	-0.0367	0	(51, 202)	27078
LH Vis 37	LH Default Temp 9	-0.0367	0	(36, 193)	19434
RH SomMot 15	RH Cont PFCl 13	-0.0367	0	(299, 435)	120931
RH Vis 8	RH SalVentAttn FrOperIns 9	-0.0367	0	(257, 382)	109349
RH Default pCunPCC 1	PUT-VA-rh	-0.0367	0	(489, 512)	151123
LH Vis 30	LH SomMot 32	-0.0367	0	(29, 70)	15671
LH SalVentAttn FrOperIns 7	RH SomMot 14	-0.0367	0	(123, 298)	60690
LH Cont PFCl 8	RH SomMot 38	-0.0367	0	(173, 322)	80939
LH Cont PFCl 2	pGP-lh	-0.0367	0	(167, 552)	78874
LH Cont PFCl 3	LH Cont PFCl 4	-0.0367	0	(168, 169)	78876
RH Vis 24	RH Limbic TempPole 8	-0.0367	0	(273, 411)	113978
LH Cont Cing 1	RH SomMot 22	-0.0367	0	(179, 306)	83182
RH SalVentAttn Med 2	RH Default PFCdPFCm 15	-0.0367	0	(385, 488)	139087
LH SomMot 46	RH SomMot 8	-0.0367	0	(84, 292)	43173
LH SalVentAttn Med 4	RH Vis 10	-0.0367	0	(131, 259)	64055
LH DorsAttn Post 7	RH Default Temp 7	-0.0367	0	(92, 466)	47063
LH Vis 35	LH Default PFC 12	-0.0367	0	(34, 217)	18423
RH DorsAttn Post 10	RH Limbic TempPole 9	-0.0367	0	(343, 412)	131094
LH Cont PFCl 7	RH Default pCunPCC 4	-0.0367	0	(172, 492)	80729
LH SomMot 15	LH SomMot 42	-0.0367	0	(53, 80)	27957
LH Cont PFCl 9	RH Vis 34	-0.0367	0	(174, 283)	81279
LH Default PFC 12	RH Cont Par 4	-0.0367	0	(217, 417)	96764
RH SalVentAttn TempOccPar 6	NAc-core-rh	-0.0367	0	(370, 524)	136498
LH SomMot 21	RH SomMot 39	-0.0367	0	(59, 323)	31179
LH SomMot 26	RH Vis 15	-0.0367	0	(64, 264)	33575
LH Limbic OFC 4	LH Cont PFCv 1	-0.0367	0	(141, 175)	68136
LH Limbic OFC 4	LH Cont Cing 2	-0.0367	0	(141, 180)	68141
LH DorsAttn Post 9	LH Cont PFCmp 2	-0.0367	0	(94, 183)	47699
LH SomMot 23	LH Default Temp 10	-0.0367	0	(61, 194)	32035
RH SalVentAttn TempOccPar 4	RH SalVentAttn FrOperIns 1	-0.0367	0	(368, 374)	135981
LH SomMot 17	LH SomMot 23	-0.0367	0	(55, 61)	28935
RH Default pCunPCC 7	mAMY-lh	-0.0367	0	(495, 548)	151522
LH Default Par 3	THA-VPl-lh	-0.0367	0	(199, 535)	90681
LH Cont Par 5	PUT-DP-rh	-0.0367	0	(158, 515)	75327
LH SomMot 22	RH Cont PFCl 13	-0.0367	0	(60, 435)	31784
LH SomMot 26	RH DorsAttn FEF 2	-0.0367	0	(64, 359)	33670
RH SomMot 29	RH Cont Temp 1	-0.0367	0	(313, 420)	124367
LH Vis 9	LH SalVentAttn FrOperIns 9	-0.0367	0	(8, 125)	4512
LH Vis 36	RH SomMot 34	-0.0367	0	(35, 318)	19042
LH SalVentAttn Med 4	THA-DAl-lh	-0.0367	0	(131, 538)	64334
HIP-body-rh	HIP-tail-lh	-0.0367	0	(505, 533)	152032
LH Default Temp 3	LH Default PFC 2	-0.0367	0	(187, 207)	86039
RH Vis 2	CAU-VA-rh	-0.0367	0	(251, 516)	107692
LH Vis 6	RH SalVentAttn TempOccPar 1	-0.0367	0	(5, 365)	3114
LH SomMot 21	LH Cont PFCl 7	-0.0367	0	(59, 172)	31028
RH SomMot 39	RH Cont Par 3	-0.0367	0	(323, 416)	126708
LH SomMot 9	LH SomMot 24	-0.0367	0	(47, 62)	24924
LH Default pCunPCC 1	RH Default Par 1	-0.0367	0	(236, 452)	102993
RH Default pCunPCC 7	THA-VAia-lh	-0.0367	0	(495, 530)	151504
RH SomMot 7	RH Default pCunPCC 7	-0.0367	0	(291, 495)	118931
LH Cont PFCl 9	RH Vis 27	-0.0367	0	(174, 276)	81272
RH SomMot 2	RH SomMot 23	-0.0368	0	(286, 307)	117423
LH SomMot 32	HIP-head-m1-rh	-0.0368	0	(70, 500)	36724
LH SomMot 25	RH Cont PFCmp 2	-0.0368	0	(63, 450)	33272
LH SomMot 47	LH Default PFC 16	-0.0368	0	(85, 221)	43570
RH DorsAttn Post 12	HIP-body-lh	-0.0368	0	(345, 532)	131631
RH SomMot 9	RH Cont Par 3	-0.0368	0	(293, 416)	119373
LH SomMot 27	LH DorsAttn FEF 1	-0.0368	0	(65, 105)	33904
RH SalVentAttn TempOccPar 1	RH Cont PFCl 17	-0.0368	0	(365, 439)	135488
LH Cont PFCl 1	RH Default PFCdPFCm 7	-0.0368	0	(166, 480)	78416
LH Vis 7	LH Vis 35	-0.0368	0	(6, 34)	3330
LH DorsAttn Post 1	RH DorsAttn Post 14	-0.0368	0	(86, 347)	44163
RH SalVentAttn TempOccPar 5	RH SalVentAttn FrOperIns 2	-0.0368	0	(369, 375)	136166
LH Limbic TempPole 2	LH Default PFC 16	-0.0368	0	(145, 221)	69820
LH SalVentAttn FrOperIns 6	LH Cont PFCl 9	-0.0368	0	(122, 174)	60136
RH SalVentAttn TempOccPar 5	RH Cont PFCl 1	-0.0368	0	(369, 423)	136214
RH Default Par 4	RH Default pCunPCC 10	-0.0368	0	(455, 498)	148372
RH Vis 23	RH Vis 29	-0.0368	0	(272, 278)	113565
RH Vis 7	RH Default PFCv 2	-0.0368	0	(256, 471)	109142
LH SalVentAttn ParOper 4	LH SalVentAttn Med 1	-0.0368	0	(114, 128)	56614
LH Default pCunPCC 2	RH Limbic OFC 2	-0.0368	0	(237, 398)	103255
RH SomMot 1	RH Default pCunPCC 10	-0.0368	0	(285, 498)	117347
LH Limbic TempPole 9	RH Default pCunPCC 8	-0.0368	0	(152, 496)	72923
RH Default PFCdPFCm 8	PUT-DA-rh	-0.0368	0	(481, 513)	150584
LH Vis 26	RH Vis 34	-0.0368	0	(25, 283)	13782
RH Vis 31	mAMY-lh	-0.0368	0	(280, 548)	116047
RH DorsAttn Post 14	THA-VPl-lh	-0.0368	0	(347, 535)	132047
LH Cont Cing 3	RH Default pCunPCC 11	-0.0368	0	(181, 499)	84120
RH Vis 23	RH Vis 30	-0.0368	0	(272, 279)	113566
RH Vis 20	RH SalVentAttn Med 2	-0.0368	0	(269, 385)	112826
LH SomMot 35	LH Cont Par 4	-0.0368	0	(73, 157)	37824
LH Default PFC 23	mAMY-lh	-0.0368	0	(228, 548)	100525
RH SomMot 21	RH Cont PFCl 16	-0.0368	0	(305, 438)	122437
LH SomMot 41	THA-DAm-rh	-0.0368	0	(79, 510)	41036
RH DorsAttn Post 19	HIP-head-m1-lh	-0.0368	0	(352, 527)	133054
LH Vis 20	RH DorsAttn Post 10	-0.0368	0	(19, 343)	10659
RH Vis 24	RH SalVentAttn FrOperIns 6	-0.0368	0	(273, 379)	113946
LH Default Temp 11	RH SalVentAttn TempOccPar 7	-0.0368	0	(195, 371)	89095
LH Cont Cing 2	RH Vis 9	-0.0368	0	(180, 258)	83507
LH Cont PFCl 8	RH SalVentAttn Med 4	-0.0368	0	(173, 387)	81004
LH Limbic OFC 3	RH SomMot 15	-0.0368	0	(140, 299)	67848
RH Vis 28	RH SomMot 32	-0.0368	0	(277, 316)	114993
LH DorsAttn FEF 3	RH Default PFCdPFCm 14	-0.0368	0	(107, 487)	53879
RH SalVentAttn Med 2	RH Limbic OFC 6	-0.0368	0	(385, 402)	139001
RH Cont PFCl 18	PUT-DA-lh	-0.0368	0	(440, 540)	146839
RH SomMot 20	RH SalVentAttn Med 5	-0.0368	0	(304, 388)	122139
LH Default pCunPCC 4	HIP-head-l-rh	-0.0368	0	(239, 504)	103990
RH Default Temp 1	RH Default PFCv 4	-0.0368	0	(460, 473)	148822
LH SomMot 29	LH DorsAttn FEF 4	-0.0368	0	(67, 108)	34880
LH SomMot 39	RH Vis 3	-0.0368	0	(77, 252)	39829
RH SalVentAttn TempOccPar 2	RH Default PFCv 3	-0.0368	0	(366, 472)	135708
RH SomMot 47	RH SalVentAttn FrOperIns 5	-0.0368	0	(331, 378)	128474
LH Default Temp 10	RH Vis 19	-0.0368	0	(194, 268)	88634
RH SomMot 30	RH DorsAttn Post 6	-0.0368	0	(314, 339)	124525
RH SalVentAttn Med 9	HIP-body-lh	-0.0368	0	(392, 532)	140279
LH DorsAttn Post 19	RH Default pCunPCC 5	-0.0368	0	(104, 493)	52544
LH Vis 24	RH Default Temp 4	-0.0368	0	(23, 463)	12905
RH SalVentAttn FrOperIns 9	THA-DAm-rh	-0.0368	0	(382, 510)	138602
RH Default PFCv 1	THA-DAm-rh	-0.0368	0	(470, 510)	149734
RH SomMot 37	THA-VAs-lh	-0.0368	0	(321, 536)	126367
RH Vis 29	RH SomMot 33	-0.0368	0	(278, 317)	115269
RH Limbic TempPole 10	RH Cont pCun 1	-0.0368	0	(413, 443)	143340
RH SalVentAttn TempOccPar 1	RH SalVentAttn TempOccPar 2	-0.0368	0	(365, 366)	135415
LH SomMot 19	LH SalVentAttn FrOperIns 9	-0.0368	0	(57, 125)	29992
LH Limbic OFC 3	LH Default Par 1	-0.0368	0	(140, 197)	67746
LH Vis 36	RH Default Par 7	-0.0368	0	(35, 458)	19182
LH Cont PFCl 9	RH SalVentAttn TempOccPar 3	-0.0368	0	(174, 367)	81363
RH Vis 30	RH DorsAttn PrCv 3	-0.0368	0	(279, 364)	115590
LH Default Par 4	LH Default PFC 24	-0.0368	0	(200, 229)	90728
LH Vis 9	HIP-head-m1-lh	-0.0368	0	(8, 527)	4914
RH SomMot 35	RH Default Par 2	-0.0368	0	(319, 453)	125819
LH Cont OFC 1	HIP-head-m1-lh	-0.0368	0	(165, 527)	78076
LH Vis 20	LH Cont Cing 3	-0.0368	0	(19, 181)	10497
LH Cont Par 5	RH Vis 20	-0.0368	0	(158, 269)	75081
LH DorsAttn Post 8	RH Default Temp 9	-0.0368	0	(93, 468)	47525
LH SalVentAttn FrOperIns 4	RH Default PFCdPFCm 1	-0.0368	0	(120, 474)	59573
LH Default Par 9	RH DorsAttn Post 14	-0.0368	0	(205, 347)	92596
LH Vis 38	RH Cont PFCl 4	-0.0368	0	(37, 426)	20183
LH Default PFC 20	RH Default Par 6	-0.0368	0	(225, 457)	99456
RH Vis 8	RH SalVentAttn Med 4	-0.0368	0	(257, 387)	109354
LH SalVentAttn Med 8	RH Cont PFCl 12	-0.0368	0	(135, 434)	65908
LH Vis 12	LH SalVentAttn ParOper 3	-0.0368	0	(11, 113)	6129
LH SomMot 8	RH Cont PFCl 7	-0.0368	0	(46, 429)	24785
RH SalVentAttn TempOccPar 4	RH Cont PFCl 3	-0.0368	0	(368, 425)	136032
LH Vis 27	PUT-VA-rh	-0.0368	0	(26, 512)	14538
LH DorsAttn Post 3	LH Default pCunPCC 11	-0.0368	0	(88, 246)	44993
LH Vis 24	RH SomMot 42	-0.0368	0	(23, 326)	12768
LH Vis 24	RH SalVentAttn FrOperIns 6	-0.0368	0	(23, 379)	12821
RH Cont PFCl 8	PUT-DA-lh	-0.0368	0	(430, 540)	145664
RH SalVentAttn FrOperIns 1	RH Limbic TempPole 6	-0.0368	0	(374, 409)	137105
LH Vis 13	LH SalVentAttn ParOper 5	-0.0368	0	(12, 115)	6672
LH DorsAttn Post 6	LH Cont PFCl 1	-0.0368	0	(91, 166)	46302
LH DorsAttn FEF 4	RH SomMot 36	-0.0368	0	(108, 320)	54157
LH Cont Cing 3	LH Default Par 4	-0.0368	0	(181, 200)	83821
RH Vis 11	RH Limbic OFC 7	-0.0368	0	(260, 403)	110252
RH Vis 2	RH Default Par 4	-0.0368	0	(251, 455)	107631
LH Vis 26	RH SomMot 8	-0.0368	0	(25, 292)	13791
RH Cont pCun 3	CAU-VA-rh	-0.0368	0	(445, 516)	147365
LH SalVentAttn ParOper 2	THA-DP-lh	-0.0368	0	(112, 549)	56156
LH SalVentAttn FrOperIns 6	LH Default Par 4	-0.0368	0	(122, 200)	60162
LH Cont PFCl 8	RH Cont PFCl 4	-0.0368	0	(173, 426)	81043
LH SomMot 34	THA-VAs-lh	-0.0368	0	(72, 536)	37723
LH Vis 33	LH Cont Temp 1	-0.0368	0	(32, 162)	17329
RH SalVentAttn TempOccPar 6	RH Default pCunPCC 1	-0.0368	0	(370, 489)	136463
RH SomMot 24	HIP-head-m1-lh	-0.0368	0	(308, 527)	123264
LH SomMot 38	LH Cont PFCmp 1	-0.0368	0	(76, 182)	39283
LH Default Temp 7	LH Default PFC 3	-0.0368	0	(191, 208)	87494
LH Cont Par 5	RH Vis 27	-0.0368	0	(158, 276)	75088
LH Default PFC 4	RH SalVentAttn FrOperIns 7	-0.0368	0	(209, 380)	94011
THA-VAia-rh	HIP-body-lh	-0.0368	0	(503, 532)	151934
LH SomMot 16	RH SalVentAttn TempOccPar 4	-0.0368	0	(54, 368)	28744
LH SomMot 18	RH DorsAttn Post 7	-0.0368	0	(56, 340)	29711
RH SomMot 38	THA-VAip-lh	-0.0368	0	(322, 529)	126591
RH Cont PFCl 4	RH Default pCunPCC 8	-0.0368	0	(426, 496)	145122
RH SalVentAttn Med 2	RH Limbic TempPole 7	-0.0368	0	(385, 410)	139009
LH SalVentAttn Med 3	LH Limbic TempPole 10	-0.0368	0	(130, 153)	63527
RH SalVentAttn TempOccPar 4	NAc-core-rh	-0.0368	0	(368, 524)	136131
LH Limbic TempPole 2	LH Default PFC 3	-0.0368	0	(145, 208)	69807
LH Default PFC 8	RH SomMot 5	-0.0368	0	(213, 289)	95286
LH DorsAttn Post 3	LH Default PFC 23	-0.0368	0	(88, 228)	44975
LH DorsAttn Post 4	LH DorsAttn Post 13	-0.0368	0	(89, 98)	45309
LH Cont Par 4	RH Default pCunPCC 2	-0.0368	0	(157, 490)	74907
LH Cont Par 5	RH Vis 32	-0.0368	0	(158, 281)	75093
LH Vis 6	RH Default PFCv 3	-0.0368	0	(5, 472)	3221
LH SalVentAttn FrOperIns 1	RH Limbic OFC 1	-0.0368	0	(117, 397)	58194
LH Vis 28	RH DorsAttn Post 1	-0.0368	0	(27, 334)	14886
LH Default Temp 8	LH Default PFC 4	-0.0368	0	(192, 209)	87856
LH Vis 38	LH SalVentAttn Med 6	-0.0368	0	(37, 133)	19890
RH SomMot 7	THA-VAip-lh	-0.0368	0	(291, 529)	118965
LH SomMot 20	RH SomMot 30	-0.0368	0	(58, 314)	30676
LH SomMot 20	RH SomMot 26	-0.0368	0	(58, 310)	30672
RH SomMot 37	RH Limbic TempPole 2	-0.0368	0	(321, 405)	126236
LH Default PFC 10	RH SomMot 44	-0.0368	0	(215, 328)	96002
LH SomMot 22	LH Default PFC 3	-0.0368	0	(60, 208)	31557
RH Vis 6	RH Cont PFCl 19	-0.0368	0	(255, 441)	108815
LH Cont Par 2	LH Default PFC 18	-0.0368	0	(155, 223)	73847
RH Default Par 3	HIP-head-m1-lh	-0.0368	0	(454, 527)	148303
RH Vis 31	RH Default PFCdPFCm 9	-0.0368	0	(280, 482)	115981
RH Vis 6	RH SomMot 39	-0.0368	0	(255, 323)	108697
LH SomMot 20	RH Cont PFCl 10	-0.0368	0	(58, 432)	30794
RH SomMot 24	RH Cont Par 1	-0.0368	0	(308, 414)	123151
LH Limbic TempPole 9	RH Vis 1	-0.0368	0	(152, 250)	72677
LH DorsAttn Post 13	RH SomMot 46	-0.0368	0	(98, 330)	49672
LH SomMot 15	LH Default PFC 25	-0.0368	0	(53, 230)	28107
LH SomMot 15	LH Limbic OFC 6	-0.0368	0	(53, 143)	28020
LH Default PFC 19	RH Default Temp 10	-0.0368	0	(224, 469)	99140
RH SomMot 27	RH SalVentAttn FrOperIns 5	-0.0368	0	(311, 378)	123844
RH SomMot 5	RH SomMot 34	-0.0368	0	(289, 318)	118229
LH Default PFC 22	RH Default PFCdPFCm 10	-0.0368	0	(227, 483)	100135
RH SalVentAttn TempOccPar 4	CAU-tail-lh	-0.0368	0	(368, 546)	136153
LH DorsAttn Post 9	LH Default pCunPCC 2	-0.0368	0	(94, 237)	47753
LH Vis 26	RH Cont PFCl 20	-0.0368	0	(25, 442)	13941
LH Vis 32	RH Default PFCdPFCm 14	-0.0368	0	(31, 487)	17133
RH Vis 10	RH Cont PFCl 1	-0.0368	0	(259, 423)	109979
RH Vis 16	RH Default Par 8	-0.0368	0	(265, 459)	111758
LH DorsAttn FEF 3	LH Cont Par 3	-0.0368	0	(107, 156)	53548
LH Vis 19	RH Cont PFCl 9	-0.0368	0	(18, 431)	10213
LH Default PFC 13	NAc-shell-lh	-0.0368	0	(218, 550)	97232
LH Vis 25	RH Vis 20	-0.0368	0	(24, 269)	13240
LH Default Temp 9	RH Vis 16	-0.0368	0	(193, 265)	88272
LH SalVentAttn FrOperIns 8	LH Default PFC 19	-0.0368	0	(124, 224)	61045
LH Cont PFCmp 1	RH SomMot 31	-0.0368	0	(182, 315)	84307
RH SalVentAttn FrOperIns 3	RH SalVentAttn Med 1	-0.0368	0	(376, 384)	137435
LH Vis 21	THA-DP-rh	-0.0368	0	(20, 522)	11371
RH SalVentAttn TempOccPar 5	HIP-head-l-lh	-0.0368	0	(369, 531)	136322
LH SalVentAttn ParOper 1	RH Default pCunPCC 7	-0.0368	0	(111, 495)	55661
LH SomMot 47	RH SomMot 44	-0.0368	0	(85, 328)	43677
LH SomMot 47	RH SomMot 43	-0.0368	0	(85, 327)	43676
LH Default Temp 2	PUT-VP-lh	-0.0368	0	(186, 541)	86007
RH SomMot 33	RH SalVentAttn TempOccPar 5	-0.0368	0	(317, 369)	125266
LH Limbic TempPole 6	LH Cont OFC 1	-0.0368	0	(149, 165)	71386
LH SomMot 12	RH Vis 28	-0.0368	0	(50, 277)	26651
RH SalVentAttn TempOccPar 1	RH Cont PFCl 6	-0.0368	0	(365, 428)	135477
RH Cont Cing 2	CAU-DA-rh	-0.0368	0	(447, 517)	147579
LH SomMot 40	RH SalVentAttn TempOccPar 1	-0.0368	0	(78, 365)	40417
LH SalVentAttn Med 3	RH SomMot 37	-0.0368	0	(130, 321)	63695
LH Cont PFCl 3	RH SomMot 2	-0.0368	0	(168, 286)	78993
LH Cont Cing 1	RH DorsAttn Post 18	-0.0368	0	(179, 351)	83227
LH Default Temp 8	RH Vis 32	-0.0368	0	(192, 281)	87928
LH Default PFC 10	RH SomMot 46	-0.0368	0	(215, 330)	96004
RH SomMot 37	RH Default PFCv 2	-0.0368	0	(321, 471)	126302
LH Default PFC 10	RH DorsAttn FEF 3	-0.0368	0	(215, 360)	96034
RH SomMot 29	RH Cont PFCl 8	-0.0368	0	(313, 430)	124377
LH Vis 21	HIP-head-l-lh	-0.0368	0	(20, 531)	11380
RH Vis 10	CAU-tail-rh	-0.0368	0	(259, 519)	110075
RH SomMot 27	RH Cont Temp 1	-0.0368	0	(311, 420)	123886
LH SalVentAttn ParOper 1	LH Limbic TempPole 10	-0.0368	0	(111, 153)	55319
LH Vis 11	LH SomMot 13	-0.0368	0	(10, 51)	5525
LH Vis 28	RH Cont Par 5	-0.0368	0	(27, 418)	14970
RH Limbic OFC 5	THA-VAs-rh	-0.0368	0	(401, 509)	141660
RH Cont Par 3	RH Default Par 1	-0.0368	0	(416, 452)	143763
LH SalVentAttn Med 4	LH Limbic TempPole 1	-0.0368	0	(131, 144)	63940
LH SomMot 6	LH Cont OFC 1	-0.0368	0	(44, 165)	23506
LH Default pCunPCC 2	RH Default Temp 6	-0.0368	0	(237, 465)	103322
RH Vis 11	RH SalVentAttn FrOperIns 4	-0.0368	0	(260, 377)	110226
RH Default PFCdPFCm 1	HIP-head-m1-rh	-0.0368	0	(474, 500)	150046
RH DorsAttn FEF 2	RH SalVentAttn FrOperIns 7	-0.0368	0	(359, 380)	134286
RH Vis 12	RH SomMot 42	-0.0368	0	(261, 326)	110467
LH Vis 7	RH SomMot 41	-0.0368	0	(6, 325)	3621
RH Vis 6	RH SalVentAttn TempOccPar 2	-0.0368	0	(255, 366)	108740
RH Cont PFCl 16	RH Default pCunPCC 10	-0.0368	0	(438, 498)	146570
LH Default Temp 7	RH DorsAttn Post 1	-0.0368	0	(191, 334)	87620
LH Default Temp 7	RH SomMot 49	-0.0368	0	(191, 333)	87619
LH Vis 7	THA-VPl-lh	-0.0368	0	(6, 535)	3831
RH Cont PFCl 16	RH Default PFCv 2	-0.0368	0	(438, 471)	146543
LH Vis 26	RH SomMot 47	-0.0368	0	(25, 331)	13830
LH SomMot 19	RH SomMot 49	-0.0368	0	(57, 333)	30200
LH SomMot 41	LH Default PFC 29	-0.0368	0	(79, 234)	40760
LH Default PFC 6	RH DorsAttn FEF 4	-0.0368	0	(211, 361)	94677
LH SalVentAttn Med 10	RH SalVentAttn Med 11	-0.0368	0	(137, 394)	66701
LH Default Par 9	RH SalVentAttn Med 5	-0.0368	0	(205, 388)	92637
RH Default Temp 8	HIP-body-rh	-0.0368	0	(467, 505)	149477
LH Vis 37	lAMY-lh	-0.0368	0	(36, 547)	19788
LH Default PFC 26	RH Limbic TempPole 8	-0.0368	0	(231, 411)	101357
LH Default PFC 26	RH Limbic TempPole 3	-0.0368	0	(231, 406)	101352
LH Default PFC 23	RH Cont Cing 1	-0.0368	0	(228, 446)	100423
RH SomMot 32	RH Default PFCv 3	-0.0368	0	(316, 472)	125133
LH SomMot 20	RH Cont Cing 3	-0.0368	0	(58, 448)	30810
LH SomMot 26	NAc-shell-lh	-0.0368	0	(64, 550)	33861
LH DorsAttn Post 15	RH Vis 13	-0.0369	0	(100, 262)	50511
LH Vis 1	LH Default Temp 12	-0.0369	0	(0, 196)	195
RH DorsAttn PrCv 1	RH Cont PFCl 7	-0.0369	0	(362, 429)	134911
LH Vis 17	LH Vis 19	-0.0369	0	(16, 18)	8729
RH Vis 20	RH SomMot 46	-0.0369	0	(269, 330)	112771
LH DorsAttn FEF 3	RH Vis 20	-0.0369	0	(107, 269)	53661
LH Default Temp 1	RH Cont PFCl 10	-0.0369	0	(185, 432)	85531
LH Cont PFCmp 2	RH SalVentAttn Med 3	-0.0369	0	(183, 386)	84748
LH SomMot 23	LH Default PFC 2	-0.0369	0	(61, 207)	32048
RH SomMot 14	RH SomMot 28	-0.0369	0	(298, 312)	120554
LH Cont Par 3	RH DorsAttn Post 24	-0.0369	0	(156, 357)	74378
LH SomMot 27	RH DorsAttn Post 12	-0.0369	0	(65, 345)	34144
RH DorsAttn FEF 4	RH Limbic TempPole 8	-0.0369	0	(361, 411)	134702
RH DorsAttn Post 4	RH DorsAttn Post 23	-0.0369	0	(337, 356)	129763
LH SomMot 44	LH Cont PFCl 5	-0.0369	0	(82, 170)	42112
LH Vis 36	LH Default Par 5	-0.0369	0	(35, 201)	18925
LH SalVentAttn FrOperIns 6	RH Default PFCdPFCm 11	-0.0369	0	(122, 484)	60446
LH Limbic OFC 4	pGP-lh	-0.0369	0	(141, 552)	68513
LH Limbic OFC 4	LH Default Par 8	-0.0369	0	(141, 204)	68165
LH Cont PFCl 8	LH Cont Cing 3	-0.0369	0	(173, 181)	80798
LH Default Temp 8	RH SomMot 21	-0.0369	0	(192, 305)	87952
RH Default PFCdPFCm 11	THA-DAm-lh	-0.0369	0	(484, 537)	150818
LH SomMot 40	RH DorsAttn Post 10	-0.0369	0	(78, 343)	40395
LH Cont PFCl 4	PUT-VA-rh	-0.0369	0	(169, 512)	79603
RH SomMot 10	RH Cont Temp 1	-0.0369	0	(294, 420)	119636
LH DorsAttn FEF 4	LH Default PFC 19	-0.0369	0	(108, 224)	54061
LH Limbic OFC 5	LH Cont Par 7	-0.0369	0	(142, 160)	68532
LH Cont PFCmp 2	RH SomMot 2	-0.0369	0	(183, 286)	84648
LH Default pCunPCC 7	RH Vis 23	-0.0369	0	(242, 272)	104694
RH SomMot 34	aGP-rh	-0.0369	0	(318, 526)	125658
LH Default PFC 20	RH SalVentAttn Med 6	-0.0369	0	(225, 389)	99388
LH SomMot 9	LH SalVentAttn FrOperIns 4	-0.0369	0	(47, 120)	24982
LH SomMot 42	RH SalVentAttn Med 12	-0.0369	0	(80, 395)	41394
RH SomMot 34	THA-VAia-lh	-0.0369	0	(318, 530)	125662
LH Cont PFCv 1	LH Default PFC 12	-0.0369	0	(175, 217)	81591
LH Default PFC 17	RH DorsAttn Post 7	-0.0369	0	(222, 340)	98352
LH SalVentAttn FrOperIns 1	RH Default Par 3	-0.0369	0	(117, 454)	58251
RH DorsAttn Post 16	CAU-body-rh	-0.0369	0	(349, 518)	132439
LH Vis 35	RH Default Par 5	-0.0369	0	(34, 456)	18662
LH SalVentAttn Med 1	LH Cont Temp 1	-0.0369	0	(128, 162)	62689
LH Default pCunPCC 8	RH Limbic OFC 3	-0.0369	0	(243, 399)	105131
LH Default Temp 3	HIP-head-l-lh	-0.0369	0	(187, 531)	86363
LH Vis 38	RH SalVentAttn Med 10	-0.0369	0	(37, 393)	20150
RH Vis 20	RH Cont PFCl 5	-0.0369	0	(269, 427)	112868
LH Default PFC 6	LH Default PFC 9	-0.0369	0	(211, 214)	94530
RH SomMot 30	RH Default pCunPCC 2	-0.0369	0	(314, 490)	124676
RH SomMot 30	RH Default Temp 1	-0.0369	0	(314, 460)	124646
LH Vis 28	RH Vis 12	-0.0369	0	(27, 261)	14813
LH DorsAttn Post 1	RH SomMot 29	-0.0369	0	(86, 313)	44129
LH SomMot 17	LH DorsAttn PrCv 1	-0.0369	0	(55, 109)	28983
RH Default pCunPCC 9	THA-VAs-rh	-0.0369	0	(497, 509)	151596
RH SomMot 21	RH Limbic OFC 2	-0.0369	0	(305, 398)	122397
LH Default Temp 1	RH Default Temp 8	-0.0369	0	(185, 467)	85566
LH SomMot 28	RH SalVentAttn FrOperIns 1	-0.0369	0	(66, 374)	34660
RH Cont Temp 2	THA-VAip-rh	-0.0369	0	(421, 502)	144483
RH Limbic TempPole 1	RH Limbic TempPole 10	-0.0369	0	(404, 413)	142014
RH SomMot 33	RH Default pCunPCC 6	-0.0369	0	(317, 494)	125391
RH SomMot 4	RH Default Par 5	-0.0369	0	(288, 456)	118103
LH Default pCunPCC 9	RH Default PFCdPFCm 14	-0.0369	0	(244, 487)	105528
LH SalVentAttn FrOperIns 2	LH Cont pCun 1	-0.0369	0	(118, 176)	58408
LH DorsAttn Post 9	RH DorsAttn PrCv 2	-0.0369	0	(94, 363)	47879
LH Default Temp 8	RH SalVentAttn FrOperIns 6	-0.0369	0	(192, 379)	88026
RH SomMot 36	RH DorsAttn FEF 1	-0.0369	0	(320, 358)	125957
RH SalVentAttn TempOccPar 3	THA-DAm-rh	-0.0369	0	(367, 510)	135932
LH SalVentAttn FrOperIns 2	LH Cont PFCl 3	-0.0369	0	(118, 168)	58400
RH Default Par 7	PUT-DA-rh	-0.0369	0	(458, 513)	148675
LH Default PFC 27	PUT-DA-lh	-0.0369	0	(232, 540)	101807
RH Vis 8	RH SalVentAttn TempOccPar 5	-0.0369	0	(257, 369)	109336
RH Vis 24	RH SalVentAttn FrOperIns 3	-0.0369	0	(273, 376)	113943
LH SomMot 34	LH Cont PFCv 1	-0.0369	0	(72, 175)	37362
LH Cont Cing 2	LH Default pCunPCC 3	-0.0369	0	(180, 238)	83487
LH SomMot 18	LH SalVentAttn FrOperIns 6	-0.0369	0	(56, 122)	29493
LH Vis 21	LH Default Temp 11	-0.0369	0	(20, 195)	11044
RH Vis 1	THA-DP-rh	-0.0369	0	(250, 522)	107396
LH Limbic TempPole 1	RH DorsAttn Post 9	-0.0369	0	(144, 342)	69533
LH Cont Par 3	RH Vis 22	-0.0369	0	(156, 271)	74292
LH Cont Cing 2	RH SalVentAttn Med 6	-0.0369	0	(180, 389)	83638
LH Cont Par 4	LH Default PHC 2	-0.0369	0	(157, 249)	74666
RH SomMot 36	RH Default PFCdPFCm 5	-0.0369	0	(320, 478)	126077
LH Default PFC 27	NAc-shell-lh	-0.0369	0	(232, 550)	101817
LH Limbic OFC 5	RH Default PFCdPFCm 6	-0.0369	0	(142, 479)	68851
LH SomMot 1	LH Default PFC 13	-0.0369	0	(39, 218)	21004
LH Limbic TempPole 4	RH Limbic OFC 2	-0.0369	0	(147, 398)	70810
RH SomMot 23	RH Cont PFCl 6	-0.0369	0	(307, 428)	122920
LH SalVentAttn FrOperIns 1	LH SalVentAttn Med 1	-0.0369	0	(117, 128)	57925
LH Default PFC 20	RH SomMot 23	-0.0369	0	(225, 307)	99306
LH SomMot 41	LH Default PFC 15	-0.0369	0	(79, 220)	40746
LH DorsAttn Post 17	RH Vis 32	-0.0369	0	(102, 281)	51433
LH SomMot 10	LH Limbic TempPole 3	-0.0369	0	(48, 146)	25513
LH SomMot 10	LH Cont OFC 1	-0.0369	0	(48, 165)	25532
LH SomMot 1	RH DorsAttn Post 1	-0.0369	0	(39, 334)	21120
HIP-head-m1-rh	THA-DAl-rh	-0.0369	0	(500, 511)	151760
LH Default Par 7	RH Vis 20	-0.0369	0	(203, 269)	91821
LH Default Par 1	RH SomMot 35	-0.0369	0	(197, 319)	89756
LH Default pCunPCC 5	RH Cont PFCl 1	-0.0369	0	(240, 423)	104222
LH DorsAttn FEF 2	RH Default Par 1	-0.0369	0	(106, 452)	53398
RH SalVentAttn Med 10	RH Default pCunPCC 9	-0.0369	0	(393, 497)	140404
LH SalVentAttn Med 5	RH Default PFCdPFCm 15	-0.0369	0	(132, 488)	64705
LH Cont PFCd 1	RH DorsAttn Post 15	-0.0369	0	(163, 348)	77120
LH SomMot 24	CAU-tail-rh	-0.0369	0	(62, 519)	32851
LH Default pCunPCC 8	HIP-head-l-rh	-0.0369	0	(243, 504)	105236
RH SalVentAttn TempOccPar 5	THA-VAs-lh	-0.0369	0	(369, 536)	136327
RH Vis 23	THA-DAl-lh	-0.0369	0	(272, 538)	113825
LH DorsAttn Post 3	RH Limbic OFC 7	-0.0369	0	(88, 403)	45150
LH SalVentAttn PFCl 1	RH DorsAttn FEF 4	-0.0369	0	(127, 361)	62463
LH Default Par 4	RH Cont PFCl 4	-0.0369	0	(200, 426)	90925
RH DorsAttn Post 6	RH Default Temp 7	-0.0369	0	(339, 466)	130302
LH SomMot 21	LH Cont pCun 1	-0.0369	0	(59, 176)	31032
LH Cont Par 7	RH Cont Par 4	-0.0369	0	(160, 417)	76016
LH SomMot 9	RH SomMot 1	-0.0369	0	(47, 285)	25147
RH Default Par 3	HIP-tail-rh	-0.0369	0	(454, 506)	148282
LH DorsAttn Post 9	LH Default Temp 12	-0.0369	0	(94, 196)	47712
RH Vis 23	RH Default pCunPCC 10	-0.0369	0	(272, 498)	113785
RH SalVentAttn TempOccPar 6	RH SalVentAttn TempOccPar 8	-0.0369	0	(370, 372)	136346
LH Cont PFCmp 2	RH Vis 5	-0.0369	0	(183, 254)	84616
LH SalVentAttn Med 5	RH Cont PFCmp 3	-0.0369	0	(132, 451)	64668
LH SalVentAttn ParOper 4	RH SalVentAttn FrOperIns 4	-0.0369	0	(114, 377)	56863
LH Default Temp 6	CAU-VA-lh	-0.0369	0	(190, 543)	87467
LH Cont PFCd 1	LH Default Par 9	-0.0369	0	(163, 205)	76977
LH Limbic OFC 2	PUT-VP-rh	-0.0369	0	(139, 514)	67650
LH DorsAttn Post 1	RH Vis 15	-0.0369	0	(86, 264)	44080
LH SomMot 16	RH Cont PFCl 7	-0.0369	0	(54, 429)	28805
LH Vis 14	RH DorsAttn Post 19	-0.0369	0	(13, 352)	7449
LH Limbic TempPole 3	RH SalVentAttn FrOperIns 3	-0.0369	0	(146, 376)	70382
LH SalVentAttn Med 5	RH SalVentAttn PFCl 1	-0.0369	0	(132, 383)	64600
LH SomMot 39	CAU-VA-lh	-0.0369	0	(77, 543)	40120
LH Vis 22	LH SalVentAttn FrOperIns 8	-0.0369	0	(21, 124)	11505
LH SalVentAttn Med 6	RH Vis 24	-0.0369	0	(133, 273)	64910
LH SomMot 30	LH Limbic TempPole 1	-0.0369	0	(68, 144)	35401
LH Default PFC 15	THA-VAia-rh	-0.0369	0	(220, 503)	97852
RH Cont PFCl 7	RH Default pCunPCC 9	-0.0369	0	(429, 497)	145498
LH Default Temp 7	LH Default PFC 8	-0.0369	0	(191, 213)	87499
RH Vis 16	aGP-rh	-0.0369	0	(265, 526)	111825
LH SalVentAttn FrOperIns 2	RH Default PFCv 2	-0.0369	0	(118, 471)	58703
LH Vis 22	LH Default Par 4	-0.0369	0	(21, 200)	11581
LH Vis 22	LH Default PFC 21	-0.0369	0	(21, 226)	11607
LH SomMot 7	LH Default Temp 6	-0.0369	0	(45, 190)	24039
LH SomMot 44	LH DorsAttn Post 17	-0.0369	0	(82, 102)	42044
LH SomMot 25	LH DorsAttn Post 13	-0.0369	0	(63, 98)	32920
LH Cont Par 5	LH Default Par 4	-0.0369	0	(158, 200)	75012
RH SomMot 25	RH SomMot 39	-0.0369	0	(309, 323)	123304
LH SomMot 47	LH Default Temp 6	-0.0369	0	(85, 190)	43539
LH SomMot 39	THA-VAip-lh	-0.0369	0	(77, 529)	40106
LH Cont PFCmp 2	HIP-tail-rh	-0.0369	0	(183, 506)	84868
RH DorsAttn Post 22	RH SalVentAttn FrOperIns 5	-0.0369	0	(355, 378)	133502
RH SomMot 28	RH Default Par 4	-0.0369	0	(312, 455)	124162
LH Cont Par 7	RH SomMot 41	-0.0369	0	(160, 325)	75924
LH Vis 12	HIP-tail-rh	-0.0369	0	(11, 506)	6522
LH SalVentAttn ParOper 2	LH Default PFC 25	-0.0369	0	(112, 230)	55837
RH Cont PFCl 9	RH Default Par 4	-0.0369	0	(431, 455)	145701
LH Vis 6	RH DorsAttn Post 9	-0.0369	0	(5, 342)	3091
LH Vis 6	RH DorsAttn FEF 3	-0.0369	0	(5, 360)	3109
LH Cont Par 2	LH Default PFC 27	-0.0369	0	(155, 232)	73856
RH DorsAttn Post 18	RH Cont PFCl 14	-0.0369	0	(351, 436)	132762
LH Default Temp 4	LH Default Par 5	-0.0369	0	(188, 201)	86398
LH SalVentAttn FrOperIns 10	RH SomMot 40	-0.0369	0	(126, 324)	62000
RH Vis 11	RH DorsAttn Post 21	-0.0369	0	(260, 354)	110203
LH Default PFC 4	RH SomMot 23	-0.0369	0	(209, 307)	93938
LH Limbic OFC 6	LH Cont PFCl 7	-0.0369	0	(143, 172)	68954
RH DorsAttn Post 21	NAc-shell-lh	-0.0369	0	(354, 550)	133476
RH Cont PFCl 10	RH Default PFCdPFCm 12	-0.0369	0	(432, 485)	145852
RH SomMot 28	RH SalVentAttn Med 3	-0.0369	0	(312, 386)	124093
RH SomMot 28	RH SalVentAttn Med 2	-0.0369	0	(312, 385)	124092
RH Vis 11	RH SalVentAttn Med 7	-0.0369	0	(260, 390)	110239
LH Vis 33	LH Default PFC 3	-0.0369	0	(32, 208)	17375
LH Cont Par 7	RH Vis 22	-0.0369	0	(160, 271)	75870
LH SomMot 25	LH Cont Par 4	-0.0369	0	(63, 157)	32979
RH Vis 2	pGP-rh	-0.0369	0	(251, 525)	107701
LH Limbic OFC 5	LH Limbic TempPole 10	-0.0369	0	(142, 153)	68525
LH Vis 38	LH Cont PFCd 2	-0.0369	0	(37, 164)	19921
LH Default Par 8	THA-VPl-lh	-0.0369	0	(204, 535)	92436
LH Default Par 1	LH Default PFC 4	-0.0369	0	(197, 209)	89646
RH SalVentAttn FrOperIns 2	RH Default Temp 6	-0.0369	0	(375, 465)	137339
LH Vis 34	RH Limbic OFC 2	-0.0369	0	(33, 398)	18085
RH SomMot 5	RH Limbic OFC 3	-0.0369	0	(289, 399)	118310
RH DorsAttn Post 2	RH DorsAttn Post 21	-0.0369	0	(335, 354)	129328
LH SomMot 20	RH SomMot 19	-0.0369	0	(58, 303)	30665
LH Default PFC 21	NAc-core-lh	-0.0369	0	(226, 551)	99877
LH Default PFC 28	RH Cont PFCl 20	-0.0369	0	(233, 442)	102029
LH SalVentAttn Med 1	RH Limbic OFC 6	-0.0369	0	(128, 402)	62929
LH Limbic OFC 1	RH DorsAttn Post 1	-0.0369	0	(138, 334)	67056
LH DorsAttn Post 6	RH Default Par 6	-0.0369	0	(91, 457)	46593
LH SomMot 19	LH Cont PFCmp 1	-0.0369	0	(57, 182)	30049
LH SomMot 19	LH Limbic TempPole 5	-0.0369	0	(57, 148)	30015
LH SomMot 19	LH Cont Par 7	-0.0369	0	(57, 160)	30027
RH SomMot 11	RH Default PFCdPFCm 8	-0.0369	0	(295, 481)	119955
LH Default pCunPCC 9	RH DorsAttn Post 9	-0.0369	0	(244, 342)	105383
LH Cont Par 2	RH SomMot 31	-0.0369	0	(155, 315)	73939
LH DorsAttn Post 17	RH Cont Temp 2	-0.0369	0	(102, 421)	51573
LH Cont PFCl 9	RH DorsAttn PrCv 2	-0.0369	0	(174, 363)	81359
LH Default PFC 3	RH Default Temp 6	-0.0369	0	(208, 465)	93752
LH Default PFC 22	LH Default pCunPCC 9	-0.0369	0	(227, 244)	99896
LH Cont Par 5	CAU-body-lh	-0.0369	0	(158, 545)	75357
LH Default PFC 29	RH Default PFCv 2	-0.0369	0	(234, 471)	102377
RH Cont Cing 2	aGP-rh	-0.0369	0	(447, 526)	147588
LH Default pCunPCC 12	RH Default PFCdPFCm 3	-0.0369	0	(247, 476)	106438
THA-VPm-rh	CAU-body-lh	-0.0369	0	(507, 545)	152137
RH SomMot 26	RH SomMot 32	-0.0369	0	(310, 316)	123540
RH DorsAttn FEF 1	RH Default Par 1	-0.0369	0	(358, 452)	134164
RH Cont PFCl 14	HIP-head-l-lh	-0.0369	0	(436, 531)	146372
LH Vis 2	RH Limbic OFC 4	-0.0369	0	(1, 400)	951
RH SomMot 1	RH SalVentAttn TempOccPar 4	-0.0369	0	(285, 368)	117217
RH SalVentAttn Med 1	RH Cont PFCv 1	-0.0369	0	(384, 422)	138853
LH SalVentAttn FrOperIns 3	LH Default PFC 6	-0.0369	0	(119, 211)	58877
RH Vis 13	pGP-lh	-0.0369	0	(262, 552)	110984
LH Cont PFCl 7	THA-VPl-lh	-0.0369	0	(172, 535)	80772
RH Vis 22	RH Default pCunPCC 11	-0.0369	0	(271, 499)	113505
LH SomMot 16	RH SomMot 47	-0.0369	0	(54, 331)	28707
LH SomMot 2	RH Vis 30	-0.0369	0	(40, 279)	21578
LH Cont Par 6	RH Vis 18	-0.0369	0	(159, 267)	75473
RH Cont PFCl 16	pGP-lh	-0.0369	0	(438, 552)	146624
LH Default pCunPCC 9	RH Vis 7	-0.0369	0	(244, 256)	105297
LH SomMot 47	RH SomMot 34	-0.0369	0	(85, 318)	43667
RH DorsAttn Post 14	RH Cont PFCl 14	-0.0369	0	(347, 436)	131948
RH SomMot 40	RH Limbic TempPole 10	-0.0369	0	(324, 413)	126934
RH Vis 14	RH Default PFCdPFCm 8	-0.0369	0	(263, 481)	111203
LH SomMot 5	LH Cont Temp 1	-0.0369	0	(43, 162)	22994
LH SomMot 23	RH Vis 34	-0.0369	0	(61, 283)	32124
RH DorsAttn Post 17	RH Default pCunPCC 2	-0.0369	0	(350, 490)	132614
LH SomMot 27	LH SomMot 36	-0.0369	0	(65, 74)	33873
LH Default Par 8	RH SomMot 23	-0.0369	0	(204, 307)	92208
LH Default PFC 13	RH SalVentAttn TempOccPar 3	-0.0369	0	(218, 367)	97049
RH SomMot 8	RH Default Par 6	-0.0369	0	(292, 457)	119154
LH Default PFC 13	RH DorsAttn Post 22	-0.0369	0	(218, 355)	97037
RH DorsAttn Post 24	PUT-VP-rh	-0.0369	0	(357, 514)	134031
LH DorsAttn Post 7	LH Cont Cing 2	-0.0369	0	(92, 180)	46777
LH Limbic TempPole 4	LH Cont PFCl 3	-0.0369	0	(147, 168)	70580
LH SalVentAttn FrOperIns 7	RH Default Temp 4	-0.0369	0	(123, 463)	60855
LH SomMot 32	LH SalVentAttn FrOperIns 7	-0.0369	0	(70, 123)	36347
LH Default PFC 23	PUT-VA-rh	-0.0369	0	(228, 512)	100489
RH SomMot 20	RH Limbic TempPole 7	-0.0369	0	(304, 410)	122161
LH SomMot 31	aGP-lh	-0.0369	0	(69, 553)	36294
RH Vis 31	THA-DAm-lh	-0.0369	0	(280, 537)	116036
RH SomMot 20	RH SalVentAttn FrOperIns 2	-0.0369	0	(304, 375)	122126
LH SomMot 41	RH Limbic OFC 6	-0.0369	0	(79, 402)	40928
LH SomMot 35	RH DorsAttn Post 22	-0.0369	0	(73, 355)	38022
RH Vis 19	RH Cont PFCl 3	-0.0369	0	(268, 425)	112582
RH Cont PFCl 19	PUT-DP-rh	-0.0369	0	(441, 515)	146926
LH Vis 26	LH Cont PFCl 3	-0.0369	0	(25, 168)	13667
RH Cont PFCl 19	THA-DAl-lh	-0.0369	0	(441, 538)	146949
LH Vis 13	RH Default pCunPCC 8	-0.0369	0	(12, 496)	7053
LH SomMot 31	LH Default pCunPCC 10	-0.0369	0	(69, 245)	35986
RH Vis 12	RH SomMot 46	-0.0369	0	(261, 330)	110471
RH Vis 22	RH DorsAttn FEF 3	-0.0369	0	(271, 360)	113366
LH Vis 34	RH Cont Temp 1	-0.0369	0	(33, 420)	18107
LH SalVentAttn ParOper 5	LH Default pCunPCC 1	-0.0369	0	(115, 236)	57160
LH Limbic TempPole 5	LH Default pCunPCC 4	-0.0369	0	(148, 239)	71056
LH Vis 25	RH Cont Par 2	-0.0369	0	(24, 415)	13386
LH Cont PFCl 8	RH SomMot 16	-0.0369	0	(173, 300)	80917
LH SomMot 43	LH SalVentAttn FrOperIns 5	-0.0369	0	(81, 121)	41592
LH Default Par 7	LH Default PFC 4	-0.0369	0	(203, 209)	91761
LH SalVentAttn PFCl 1	THA-VPl-lh	-0.0369	0	(127, 535)	62637
LH Vis 37	CAU-tail-lh	-0.0369	0	(36, 546)	19787
LH Vis 1	RH SomMot 36	-0.0369	0	(0, 320)	319
LH Vis 2	LH Vis 26	-0.0369	0	(1, 25)	576
LH Default Par 4	RH DorsAttn Post 17	-0.037	0	(200, 350)	90849
LH Cont Par 1	RH Default PFCdPFCm 2	-0.037	0	(154, 475)	73701
LH Default PFC 1	RH DorsAttn Post 21	-0.037	0	(206, 354)	92950
LH Vis 23	RH Default PFCdPFCm 13	-0.037	0	(22, 486)	12398
LH SomMot 23	RH Limbic TempPole 3	-0.037	0	(61, 406)	32247
LH SomMot 20	RH Default Temp 5	-0.037	0	(58, 464)	30826
LH Vis 16	CAU-body-rh	-0.037	0	(15, 518)	8692
LH SomMot 1	RH Cont PFCl 2	-0.037	0	(39, 424)	21210
LH Default PFC 16	RH Vis 13	-0.037	0	(221, 262)	97943
LH Vis 33	LH Default PFC 24	-0.037	0	(32, 229)	17396
LH Default PFC 24	RH Vis 16	-0.037	0	(229, 265)	100566
RH SalVentAttn Med 5	RH Cont Temp 2	-0.037	0	(388, 421)	139518
RH DorsAttn Post 15	RH Limbic TempPole 2	-0.037	0	(348, 405)	132122
RH SalVentAttn Med 4	RH Default PFCdPFCm 9	-0.037	0	(387, 482)	139414
LH Default pCunPCC 7	RH Cont Par 6	-0.037	0	(242, 419)	104841
LH SomMot 12	RH Default pCunPCC 6	-0.037	0	(50, 494)	26868
LH Vis 15	RH Vis 14	-0.037	0	(14, 263)	7899
RH Vis 19	THA-VPm-rh	-0.037	0	(268, 507)	112664
RH DorsAttn Post 7	HIP-body-rh	-0.037	0	(340, 505)	130554
RH Cont PFCl 1	RH Cont PFCl 19	-0.037	0	(423, 441)	144683
LH Default Temp 9	RH Vis 1	-0.037	0	(193, 250)	88257
RH Vis 21	THA-VAs-rh	-0.037	0	(270, 509)	113233
LH SalVentAttn FrOperIns 8	LH Default PFC 27	-0.037	0	(124, 232)	61053
LH SomMot 19	THA-DP-rh	-0.037	0	(57, 522)	30389
LH SalVentAttn ParOper 2	RH Cont PFCl 2	-0.037	0	(112, 424)	56031
LH Cont pCun 3	RH SomMot 11	-0.037	0	(178, 295)	82797
LH SomMot 35	NAc-core-lh	-0.037	0	(73, 551)	38218
RH Vis 3	RH SomMot 8	-0.037	0	(252, 292)	107769
LH Default PFC 22	THA-VPl-rh	-0.037	0	(227, 508)	100160
LH SomMot 43	RH SalVentAttn Med 5	-0.037	0	(81, 388)	41859
RH Default PFCdPFCm 2	mAMY-lh	-0.037	0	(475, 548)	150172
LH Vis 13	THA-DAl-lh	-0.037	0	(12, 538)	7095
LH SomMot 47	RH SalVentAttn Med 6	-0.037	0	(85, 389)	43738
RH Vis 14	RH DorsAttn Post 12	-0.037	0	(263, 345)	111067
RH SalVentAttn Med 2	RH Limbic OFC 5	-0.037	0	(385, 401)	139000
LH Vis 30	RH SomMot 4	-0.037	0	(29, 288)	15889
LH Cont PFCv 1	RH DorsAttn Post 6	-0.037	0	(175, 339)	81713
RH SomMot 26	THA-VPm-lh	-0.037	0	(310, 534)	123758
RH DorsAttn Post 16	RH Limbic OFC 5	-0.037	0	(349, 401)	132322
LH Vis 39	RH SomMot 44	-0.037	0	(38, 328)	20600
LH Cont PFCl 9	RH Default Par 2	-0.037	0	(174, 453)	81449
LH Default PFC 10	RH SalVentAttn TempOccPar 4	-0.037	0	(215, 368)	96042
LH Vis 28	LH Default PFC 25	-0.037	0	(27, 230)	14782
LH DorsAttn Post 18	LH DorsAttn FEF 1	-0.037	0	(103, 105)	51707
RH Default PFCv 3	aGP-lh	-0.037	0	(472, 553)	149940
LH Default Par 8	RH SalVentAttn FrOperIns 9	-0.037	0	(204, 382)	92283
LH Limbic TempPole 5	LH Default pCunPCC 12	-0.037	0	(148, 247)	71064
LH SomMot 20	LH SalVentAttn ParOper 5	-0.037	0	(58, 115)	30477
LH DorsAttn FEF 4	LH Default PFC 13	-0.037	0	(108, 218)	54055
LH SalVentAttn TempOcc 1	RH Default PFCdPFCm 4	-0.037	0	(116, 477)	57838
LH Cont PFCd 2	HIP-head-m2-rh	-0.037	0	(164, 501)	77662
LH Default PFC 6	RH SalVentAttn TempOccPar 5	-0.037	0	(211, 369)	94685
RH SomMot 30	RH Cont PFCl 19	-0.037	0	(314, 441)	124627
LH Default Par 6	RH SalVentAttn TempOccPar 5	-0.037	0	(202, 369)	91571
LH Vis 15	LH DorsAttn Post 16	-0.037	0	(14, 101)	7737
LH Default PFC 19	RH Cont PFCl 15	-0.037	0	(224, 437)	99108
LH Default Par 7	THA-VAia-rh	-0.037	0	(203, 503)	92055
RH DorsAttn Post 10	RH Cont PFCl 6	-0.037	0	(343, 428)	131110
LH Vis 18	RH DorsAttn FEF 3	-0.037	0	(17, 360)	9607
RH SalVentAttn Med 10	NAc-core-lh	-0.037	0	(393, 551)	140458
RH SalVentAttn Med 11	RH SalVentAttn Med 12	-0.037	0	(394, 395)	140461
LH SomMot 40	LH Default PFC 15	-0.037	0	(78, 220)	40272
LH SomMot 14	LH Default Temp 6	-0.037	0	(52, 190)	27567
LH Vis 2	RH Cont PFCl 17	-0.037	0	(1, 439)	990
LH Default PFC 25	RH Default PFCdPFCm 13	-0.037	0	(230, 486)	101110
LH Cont OFC 1	RH Cont Cing 3	-0.037	0	(165, 448)	77997
LH SalVentAttn FrOperIns 9	HIP-tail-rh	-0.037	0	(125, 506)	61755
LH SomMot 24	LH SomMot 35	-0.037	0	(62, 73)	32405
LH SomMot 28	RH Vis 28	-0.037	0	(66, 277)	34563
LH Default Par 7	RH DorsAttn Post 11	-0.037	0	(203, 344)	91896
LH SalVentAttn FrOperIns 5	RH Vis 14	-0.037	0	(121, 263)	59794
LH Vis 20	mAMY-lh	-0.037	0	(19, 548)	10864
LH SomMot 41	LH Cont Par 7	-0.037	0	(79, 160)	40686
RH Vis 17	RH Default PFCdPFCm 2	-0.037	0	(266, 475)	112061
LH SomMot 18	LH SomMot 23	-0.037	0	(56, 61)	29432
RH DorsAttn Post 19	RH Default PFCv 1	-0.037	0	(352, 470)	132997
LH SomMot 17	LH SalVentAttn Med 8	-0.037	0	(55, 135)	29009
RH SomMot 22	RH DorsAttn Post 8	-0.037	0	(306, 341)	122587
LH SomMot 18	THA-VAs-lh	-0.037	0	(56, 536)	29907
RH SomMot 34	RH DorsAttn Post 6	-0.037	0	(318, 339)	125471
LH Cont PFCl 2	CAU-body-lh	-0.037	0	(167, 545)	78867
LH Cont PFCl 3	LH Cont PFCl 6	-0.037	0	(168, 171)	78878
LH Vis 21	RH Vis 34	-0.037	0	(20, 283)	11132
LH SalVentAttn FrOperIns 5	LH Default PFC 24	-0.037	0	(121, 229)	59760
RH SomMot 3	RH DorsAttn Post 18	-0.037	0	(287, 351)	117733
LH SalVentAttn TempOcc 1	RH Vis 14	-0.037	0	(116, 263)	57624
LH Vis 32	LH Default PFC 22	-0.037	0	(31, 227)	16873
LH Default pCunPCC 6	RH SalVentAttn TempOccPar 6	-0.037	0	(241, 370)	104481
LH SomMot 33	RH Limbic OFC 2	-0.037	0	(71, 398)	37104
LH SomMot 7	RH DorsAttn Post 1	-0.037	0	(45, 334)	24183
LH SalVentAttn FrOperIns 2	LH Default pCunPCC 7	-0.037	0	(118, 242)	58474
LH Cont Par 5	LH Default pCunPCC 5	-0.037	0	(158, 240)	75052
LH DorsAttn FEF 3	HIP-head-m1-rh	-0.037	0	(107, 500)	53892
LH Cont Par 2	NAc-core-lh	-0.037	0	(155, 551)	74175
LH Cont PFCmp 2	RH Default pCunPCC 11	-0.037	0	(183, 499)	84861
LH DorsAttn Post 16	RH Cont Cing 2	-0.037	0	(101, 447)	51148
LH SalVentAttn PFCl 1	RH SomMot 24	-0.037	0	(127, 308)	62410
LH Cont Par 6	LH Default pCunPCC 3	-0.037	0	(159, 238)	75444
RH SomMot 47	RH Cont PFCl 1	-0.037	0	(331, 423)	128519
LH Vis 28	LH Default Temp 2	-0.037	0	(27, 186)	14738
RH SomMot 4	RH Cont PFCmp 1	-0.037	0	(288, 449)	118096
LH Default PFC 5	RH Vis 2	-0.037	0	(210, 251)	94225
LH SalVentAttn ParOper 2	LH Default Par 3	-0.037	0	(112, 199)	55806
LH SomMot 42	LH Cont PFCl 2	-0.037	0	(80, 167)	41166
LH SomMot 41	RH SomMot 21	-0.037	0	(79, 305)	40831
LH Vis 36	LH SomMot 17	-0.037	0	(35, 55)	18779
LH Default Par 8	RH SomMot 37	-0.037	0	(204, 321)	92222
RH SomMot 38	HIP-head-m2-lh	-0.037	0	(322, 528)	126590
LH Cont PFCmp 1	aGP-lh	-0.037	0	(182, 553)	84545
RH SomMot 14	RH SalVentAttn Med 13	-0.037	0	(298, 396)	120638
LH Vis 38	LH SomMot 4	-0.037	0	(37, 42)	19799
LH Cont Par 8	LH Cont PFCl 3	-0.037	0	(161, 168)	76159
RH SomMot 37	RH Default pCunPCC 2	-0.037	0	(321, 490)	126321
LH DorsAttn PrCv 1	RH SomMot 15	-0.037	0	(109, 299)	54580
RH Cont PFCl 3	RH Default PFCdPFCm 1	-0.037	0	(425, 474)	144973
RH Vis 23	HIP-head-m2-lh	-0.037	0	(272, 528)	113815
LH Limbic OFC 4	RH Vis 2	-0.037	0	(141, 251)	68212
LH SalVentAttn FrOperIns 7	RH DorsAttn Post 20	-0.037	0	(123, 353)	60745
LH SomMot 14	THA-DAl-lh	-0.037	0	(52, 538)	27915
LH Default pCunPCC 6	RH SomMot 9	-0.037	0	(241, 293)	104404
RH Vis 20	RH SalVentAttn Med 8	-0.037	0	(269, 391)	112832
LH SalVentAttn Med 6	RH SalVentAttn Med 11	-0.037	0	(133, 394)	65031
LH SomMot 31	RH Vis 1	-0.037	0	(69, 250)	35991
THA-VPl-rh	CAU-tail-rh	-0.037	0	(508, 519)	152156
RH DorsAttn PrCv 2	THA-VPl-rh	-0.037	0	(363, 508)	135180
LH SomMot 42	CAU-tail-lh	-0.037	0	(80, 546)	41545
RH Cont Cing 1	RH Default pCunPCC 5	-0.037	0	(446, 493)	147449
RH Vis 22	RH SomMot 31	-0.037	0	(271, 315)	113321
LH Default PFC 20	RH Cont PFCl 14	-0.037	0	(225, 436)	99435
LH DorsAttn FEF 4	LH Default PFC 22	-0.037	0	(108, 227)	54064
RH Cont PFCl 19	CAU-tail-rh	-0.037	0	(441, 519)	146930
RH Cont PFCl 19	RH Default Temp 8	-0.037	0	(441, 467)	146878
RH Cont PFCl 19	RH Default Temp 9	-0.037	0	(441, 468)	146879
LH SomMot 20	RH Limbic OFC 4	-0.037	0	(58, 400)	30762
RH DorsAttn Post 19	RH SalVentAttn Med 2	-0.037	0	(352, 385)	132912
RH SomMot 21	RH Cont Temp 2	-0.037	0	(305, 421)	122420
LH SomMot 38	THA-VPl-lh	-0.037	0	(76, 535)	39636
RH DorsAttn Post 3	RH Default Par 5	-0.037	0	(336, 456)	129647
LH Vis 37	LH SomMot 29	-0.037	0	(36, 67)	19308
RH Default Par 5	PUT-VA-rh	-0.037	0	(456, 512)	148483
LH SomMot 1	RH SomMot 17	-0.037	0	(39, 301)	21087
LH DorsAttn Post 3	CAU-tail-lh	-0.037	0	(88, 546)	45293
RH Cont PFCv 1	RH Default Par 3	-0.037	0	(422, 454)	144566
RH Default pCunPCC 9	THA-VAip-rh	-0.037	0	(497, 502)	151589
LH SomMot 25	RH SomMot 5	-0.037	0	(63, 289)	33111
RH SomMot 40	RH SalVentAttn TempOccPar 7	-0.037	0	(324, 371)	126892
LH SalVentAttn FrOperIns 4	RH Default Par 7	-0.037	0	(120, 458)	59557
RH Cont Cing 1	PUT-DP-rh	-0.037	0	(446, 515)	147471
RH SomMot 8	RH Cont PFCl 17	-0.037	0	(292, 439)	119136
LH Default PFC 14	THA-VPm-rh	-0.037	0	(219, 507)	97523
LH Vis 3	RH Cont PFCl 17	-0.037	0	(2, 439)	1541
RH SalVentAttn Med 8	RH Default PFCv 1	-0.037	0	(391, 470)	140056
LH SomMot 20	RH SalVentAttn FrOperIns 4	-0.037	0	(58, 377)	30739
LH DorsAttn Post 1	RH SalVentAttn TempOccPar 7	-0.037	0	(86, 371)	44187
LH SomMot 3	RH SomMot 48	-0.037	0	(41, 332)	22143
LH Vis 16	LH Default Temp 1	-0.037	0	(15, 185)	8359
RH SomMot 35	RH DorsAttn Post 24	-0.037	0	(319, 357)	125723
LH Vis 31	RH SalVentAttn FrOperIns 8	-0.037	0	(30, 381)	16505
LH Default PFC 14	RH Default PFCdPFCm 14	-0.037	0	(219, 487)	97503
LH Default PFC 14	RH Default Par 3	-0.037	0	(219, 454)	97470
RH Vis 29	RH DorsAttn Post 18	-0.037	0	(278, 351)	115303
LH Vis 11	LH Cont Par 2	-0.037	0	(10, 155)	5629
LH SomMot 13	LH Default Temp 8	-0.037	0	(51, 192)	27068
LH Limbic TempPole 7	RH DorsAttn FEF 3	-0.037	0	(150, 360)	71984
LH Default Temp 6	RH SomMot 7	-0.037	0	(190, 291)	87215
LH Default Temp 10	RH SomMot 26	-0.037	0	(194, 310)	88676
LH Limbic OFC 4	RH Cont Temp 1	-0.037	0	(141, 420)	68381
LH SomMot 22	LH Default pCunPCC 4	-0.037	0	(60, 239)	31588
RH DorsAttn Post 13	mAMY-lh	-0.037	0	(346, 548)	131854
LH Vis 13	RH Default pCunPCC 9	-0.037	0	(12, 497)	7054
LH SomMot 39	RH DorsAttn Post 8	-0.037	0	(77, 341)	39918
RH SalVentAttn TempOccPar 2	RH Cont Cing 3	-0.037	0	(366, 448)	135684
LH Default Par 5	RH SalVentAttn FrOperIns 4	-0.037	0	(201, 377)	91228
RH Cont Par 2	RH Default pCunPCC 7	-0.037	0	(415, 495)	143669
RH Vis 8	HIP-body-rh	-0.037	0	(257, 505)	109472
LH SomMot 10	RH SalVentAttn TempOccPar 2	-0.037	0	(48, 366)	25733
LH DorsAttn Post 11	LH Default pCunPCC 11	-0.037	0	(96, 246)	48677
LH Vis 12	RH Default PFCdPFCm 9	-0.037	0	(11, 482)	6498
LH SalVentAttn ParOper 4	LH SalVentAttn Med 2	-0.037	0	(114, 129)	56615
RH SomMot 47	RH DorsAttn Post 20	-0.037	0	(331, 353)	128449
LH Default Par 6	RH Default pCunPCC 8	-0.037	0	(202, 496)	91698
LH Vis 22	LH Default Par 9	-0.037	0	(21, 205)	11586
RH SomMot 2	THA-DAm-lh	-0.037	0	(286, 537)	117653
RH Vis 23	RH Cont PFCl 14	-0.037	0	(272, 436)	113723
RH Cont PFCl 15	THA-DAm-rh	-0.037	0	(437, 510)	146467
LH DorsAttn Post 12	RH Default pCunPCC 11	-0.037	0	(97, 499)	49386
LH Vis 16	LH SomMot 32	-0.037	0	(15, 70)	8244
LH SomMot 45	RH SomMot 43	-0.037	0	(83, 327)	42739
LH Vis 2	RH SomMot 11	-0.037	0	(1, 295)	846
RH DorsAttn Post 24	RH Limbic OFC 2	-0.037	0	(357, 398)	133915
RH Limbic OFC 1	THA-VPm-lh	-0.037	0	(397, 534)	141071
LH Default PFC 25	RH Cont pCun 3	-0.037	0	(230, 445)	101069
RH SomMot 35	RH Default Temp 7	-0.037	0	(319, 466)	125832
LH Vis 25	RH Cont PFCl 4	-0.037	0	(24, 426)	13397
RH Vis 12	RH Cont PFCl 4	-0.037	0	(261, 426)	110567
RH SomMot 6	RH SomMot 11	-0.037	0	(290, 295)	118469
LH Limbic OFC 6	LH Cont PFCl 6	-0.037	0	(143, 171)	68953
LH Cont Par 5	RH Cont PFCmp 3	-0.037	0	(158, 451)	75263
LH Default Par 9	LH Default PFC 6	-0.037	0	(205, 211)	92460
LH Vis 23	RH Cont Par 4	-0.037	0	(22, 417)	12329
LH Vis 34	LH SomMot 17	-0.037	0	(33, 55)	17742
RH Vis 20	RH Cont PFCl 9	-0.037	0	(269, 431)	112872
LH Vis 10	LH Vis 19	-0.037	0	(9, 18)	4949
LH Default PFC 21	RH DorsAttn Post 6	-0.037	0	(226, 339)	99665
LH SomMot 18	LH SalVentAttn FrOperIns 10	-0.037	0	(56, 126)	29497
LH Vis 1	LH Default PFC 25	-0.037	0	(0, 230)	229
LH Default pCunPCC 8	RH Cont PFCl 7	-0.037	0	(243, 429)	105161
LH Cont PFCl 3	RH Vis 19	-0.0371	0	(168, 268)	78975
LH SomMot 34	LH SomMot 37	-0.0371	0	(72, 75)	37262
LH SomMot 21	RH SomMot 32	-0.0371	0	(59, 316)	31172
LH Default PFC 14	RH DorsAttn FEF 2	-0.0371	0	(219, 359)	97375
LH Cont PFCd 2	RH Vis 12	-0.0371	0	(164, 261)	77422
LH SalVentAttn TempOcc 1	RH Vis 3	-0.0371	0	(116, 252)	57613
RH DorsAttn Post 7	NAc-shell-lh	-0.0371	0	(340, 550)	130599
RH Default Par 8	RH Default PFCdPFCm 7	-0.0371	0	(459, 480)	148736
LH Vis 21	HIP-head-m1-rh	-0.0371	0	(20, 500)	11349
LH Cont Par 4	LH Cont OFC 1	-0.0371	0	(157, 165)	74582
LH Default Temp 11	RH Cont pCun 2	-0.0371	0	(195, 444)	89168
RH Vis 14	RH Vis 35	-0.0371	0	(263, 284)	111006
LH DorsAttn Post 17	RH SalVentAttn FrOperIns 8	-0.0371	0	(102, 381)	51533
LH DorsAttn Post 14	RH DorsAttn Post 22	-0.0371	0	(99, 355)	50151
LH DorsAttn Post 1	RH SalVentAttn Med 5	-0.0371	0	(86, 388)	44204
RH SalVentAttn FrOperIns 2	RH Default PFCdPFCm 5	-0.0371	0	(375, 478)	137352
LH Cont PFCl 2	RH Cont Cing 3	-0.0371	0	(167, 448)	78770
LH Vis 34	LH Default pCunPCC 12	-0.0371	0	(33, 247)	17934
LH SomMot 24	THA-DAl-rh	-0.0371	0	(62, 511)	32843
LH Vis 18	LH Vis 25	-0.0371	0	(17, 24)	9271
LH Default Par 2	RH Vis 6	-0.0371	0	(198, 255)	90047
LH Default PFC 19	RH Cont PFCv 1	-0.0371	0	(224, 422)	99093
LH SomMot 40	THA-DAm-rh	-0.0371	0	(78, 510)	40562
LH SalVentAttn FrOperIns 10	RH Default PFCdPFCm 13	-0.0371	0	(126, 486)	62162
LH Vis 12	RH Cont PFCl 16	-0.0371	0	(11, 438)	6454
RH Cont Par 2	RH Default PFCdPFCm 1	-0.0371	0	(415, 474)	143648
RH SomMot 6	RH Cont Cing 1	-0.0371	0	(290, 446)	118620
RH SomMot 2	RH DorsAttn Post 10	-0.0371	0	(286, 343)	117459
RH Default PFCv 1	PUT-DA-rh	-0.0371	0	(470, 513)	149737
LH SalVentAttn Med 8	RH Cont Temp 2	-0.0371	0	(135, 421)	65895
LH SalVentAttn ParOper 2	RH Limbic TempPole 7	-0.0371	0	(112, 410)	56017
RH SalVentAttn TempOccPar 6	CAU-tail-rh	-0.0371	0	(370, 519)	136493
LH Vis 27	RH Vis 6	-0.0371	0	(26, 255)	14281
LH DorsAttn Post 7	RH DorsAttn Post 24	-0.0371	0	(92, 357)	46954
LH SalVentAttn FrOperIns 5	RH DorsAttn FEF 2	-0.0371	0	(121, 359)	59890
LH SomMot 34	LH SalVentAttn Med 10	-0.0371	0	(72, 137)	37324
LH Default pCunPCC 1	RH Vis 3	-0.0371	0	(236, 252)	102793
RH Cont Temp 2	aGP-lh	-0.0371	0	(421, 553)	144534
LH Cont Cing 3	LH Default PFC 24	-0.0371	0	(181, 229)	83850
RH Default Temp 5	RH Default pCunPCC 11	-0.0371	0	(464, 499)	149210
LH Default PFC 5	RH Default Par 6	-0.0371	0	(210, 457)	94431
LH DorsAttn Post 17	RH SomMot 40	-0.0371	0	(102, 324)	51476
RH Default Temp 9	RH Default PFCdPFCm 12	-0.0371	0	(468, 485)	149542
LH Cont PFCmp 1	mAMY-rh	-0.0371	0	(182, 521)	84513
LH Cont Cing 3	RH SalVentAttn FrOperIns 5	-0.0371	0	(181, 378)	83999
LH Cont PFCl 9	LH Default PHC 1	-0.0371	0	(174, 248)	81244
RH SalVentAttn Med 9	RH Cont Cing 1	-0.0371	0	(392, 446)	140193
LH Vis 17	RH DorsAttn Post 2	-0.0371	0	(16, 335)	9046
LH Default PFC 24	RH Default PFCdPFCm 5	-0.0371	0	(229, 478)	100779
RH Vis 29	RH Cont PFCl 12	-0.0371	0	(278, 434)	115386
RH Vis 2	RH SalVentAttn Med 4	-0.0371	0	(251, 387)	107563
LH Limbic TempPole 5	RH SomMot 15	-0.0371	0	(148, 299)	71116
RH SomMot 41	RH Cont PFCl 5	-0.0371	0	(325, 427)	127176
LH Cont PFCl 1	RH SomMot 46	-0.0371	0	(166, 330)	78266
LH Default pCunPCC 6	RH Vis 32	-0.0371	0	(241, 281)	104392
RH SomMot 19	RH SalVentAttn FrOperIns 4	-0.0371	0	(303, 377)	121879
LH SomMot 8	RH Vis 27	-0.0371	0	(46, 276)	24632
LH SalVentAttn FrOperIns 1	RH Vis 14	-0.0371	0	(117, 263)	58060
LH Cont PFCl 6	LH Default PFC 2	-0.0371	0	(171, 207)	80063
LH Cont PFCmp 3	RH DorsAttn Post 11	-0.0371	0	(184, 344)	85075
LH Default PFC 10	LH Default PFC 30	-0.0371	0	(215, 235)	95909
LH Cont Cing 2	LH Default PFC 22	-0.0371	0	(180, 227)	83476
LH SalVentAttn FrOperIns 10	RH Vis 3	-0.0371	0	(126, 252)	61928
RH SomMot 12	RH Default PFCdPFCm 9	-0.0371	0	(296, 482)	120213
LH Cont PFCl 6	RH SomMot 11	-0.0371	0	(171, 295)	80151
LH SomMot 34	RH DorsAttn Post 15	-0.0371	0	(72, 348)	37535
LH DorsAttn FEF 4	RH Vis 31	-0.0371	0	(108, 280)	54117
LH Cont PFCl 4	RH Vis 34	-0.0371	0	(169, 283)	79374
RH Vis 24	PUT-DP-rh	-0.0371	0	(273, 515)	114082
LH Vis 31	LH Cont pCun 1	-0.0371	0	(30, 176)	16300
LH Vis 32	RH Default pCunPCC 6	-0.0371	0	(31, 494)	17140
RH DorsAttn Post 20	RH Cont Cing 1	-0.0371	0	(353, 446)	133173
LH SomMot 6	RH SomMot 8	-0.0371	0	(44, 292)	23633
RH DorsAttn Post 19	RH DorsAttn Post 24	-0.0371	0	(352, 357)	132884
LH Vis 11	RH DorsAttn Post 19	-0.0371	0	(10, 352)	5826
LH Cont PFCmp 3	RH SomMot 43	-0.0371	0	(184, 327)	85058
RH DorsAttn Post 7	RH Default Par 4	-0.0371	0	(340, 455)	130504
LH Cont PFCl 7	RH DorsAttn FEF 4	-0.0371	0	(172, 361)	80598
LH Vis 39	RH SomMot 36	-0.0371	0	(38, 320)	20592
LH Vis 9	LH SomMot 35	-0.0371	0	(8, 73)	4460
LH Cont Cing 3	RH SomMot 26	-0.0371	0	(181, 310)	83931
LH SomMot 36	RH Default PFCdPFCm 9	-0.0371	0	(74, 482)	38628
RH DorsAttn Post 15	RH Default pCunPCC 7	-0.0371	0	(348, 495)	132212
LH SomMot 22	RH Default Par 3	-0.0371	0	(60, 454)	31803
RH Vis 29	RH SomMot 8	-0.0371	0	(278, 292)	115244
LH SalVentAttn FrOperIns 8	LH Cont Par 6	-0.0371	0	(124, 159)	60980
RH Cont Cing 1	THA-VPl-rh	-0.0371	0	(446, 508)	147464
RH SomMot 7	RH Default Temp 8	-0.0371	0	(291, 467)	118903
LH Vis 30	LH Default Par 8	-0.0371	0	(29, 204)	15805
LH Vis 32	RH Vis 12	-0.0371	0	(31, 261)	16907
RH Cont PFCl 16	CAU-DA-lh	-0.0371	0	(438, 544)	146616
LH SomMot 21	LH Default Temp 2	-0.0371	0	(59, 186)	31042
LH Vis 25	RH SalVentAttn TempOccPar 3	-0.0371	0	(24, 367)	13338
LH SomMot 33	LH SalVentAttn Med 9	-0.0371	0	(71, 136)	36842
RH Default PFCdPFCm 13	aGP-lh	-0.0371	0	(486, 553)	150969
RH Default Par 1	HIP-tail-lh	-0.0371	0	(452, 533)	148110
LH SalVentAttn ParOper 4	RH DorsAttn Post 13	-0.0371	0	(114, 346)	56832
RH Vis 6	THA-VPl-rh	-0.0371	0	(255, 508)	108882
RH Cont PFCl 8	RH Cont PFCl 11	-0.0371	0	(430, 433)	145557
LH SomMot 18	RH SomMot 35	-0.0371	0	(56, 319)	29690
RH DorsAttn Post 22	RH Limbic OFC 2	-0.0371	0	(355, 398)	133522
LH Limbic TempPole 9	RH DorsAttn FEF 2	-0.0371	0	(152, 359)	72786
LH SalVentAttn FrOperIns 3	LH Default Par 3	-0.0371	0	(119, 199)	58865
LH SalVentAttn Med 3	LH SalVentAttn Med 10	-0.0371	0	(130, 137)	63511
LH SomMot 46	RH SomMot 45	-0.0371	0	(84, 329)	43210
RH SomMot 37	THA-VAip-rh	-0.0371	0	(321, 502)	126333
LH Cont PFCl 5	RH SomMot 27	-0.0371	0	(170, 311)	79785
LH Cont Par 8	LH Cont pCun 2	-0.0371	0	(161, 177)	76168
LH SomMot 29	LH Default PFC 3	-0.0371	0	(67, 208)	34980
LH Vis 35	NAc-core-rh	-0.0371	0	(34, 524)	18730
RH Cont PFCl 8	CAU-DA-rh	-0.0371	0	(430, 517)	145641
LH DorsAttn Post 17	CAU-body-lh	-0.0371	0	(102, 545)	51697
LH Default Temp 7	CAU-body-lh	-0.0371	0	(191, 545)	87831
LH Vis 36	RH SomMot 14	-0.0371	0	(35, 298)	19022
LH Cont PFCl 2	RH Cont Temp 2	-0.0371	0	(167, 421)	78743
LH SalVentAttn ParOper 2	RH Vis 3	-0.0371	0	(112, 252)	55859
LH Default PFC 15	RH Limbic OFC 2	-0.0371	0	(220, 398)	97747
LH DorsAttn Post 1	LH Limbic TempPole 3	-0.0371	0	(86, 146)	43962
LH SomMot 18	LH SomMot 47	-0.0371	0	(56, 85)	29456
LH SomMot 30	RH SalVentAttn TempOccPar 1	-0.0371	0	(68, 365)	35622
LH Cont PFCl 8	RH Default pCunPCC 3	-0.0371	0	(173, 491)	81108
LH Default pCunPCC 2	RH Default Par 5	-0.0371	0	(237, 456)	103313
LH Limbic OFC 1	RH Vis 6	-0.0371	0	(138, 255)	66977
LH Vis 10	RH Vis 13	-0.0371	0	(9, 262)	5193
LH SalVentAttn PFCl 1	RH Vis 2	-0.0371	0	(127, 251)	62353
LH Default Temp 10	pGP-rh	-0.0371	0	(194, 525)	88891
LH Cont PFCmp 2	THA-VAs-rh	-0.0371	0	(183, 509)	84871
RH Cont PFCl 10	RH Default Temp 2	-0.0371	0	(432, 461)	145828
LH DorsAttn FEF 1	RH Limbic OFC 3	-0.0371	0	(105, 399)	52898
RH Default pCunPCC 1	THA-VAs-rh	-0.0371	0	(489, 509)	151120
LH SomMot 12	LH SalVentAttn ParOper 3	-0.0371	0	(50, 113)	26487
LH Cont OFC 1	LH Default Temp 8	-0.0371	0	(165, 192)	77741
LH SomMot 10	LH DorsAttn Post 18	-0.0371	0	(48, 103)	25470
RH Default PFCv 3	RH Default PFCdPFCm 12	-0.0371	0	(472, 485)	149872
LH Cont Par 7	LH Default pCunPCC 3	-0.0371	0	(160, 238)	75837
LH Vis 17	RH Vis 18	-0.0371	0	(16, 267)	8978
LH SomMot 38	RH SalVentAttn Med 13	-0.0371	0	(76, 396)	39497
LH SomMot 45	aGP-lh	-0.0371	0	(83, 553)	42965
RH Vis 28	PUT-DP-lh	-0.0371	0	(277, 542)	115219
LH Default Par 5	RH Cont Par 5	-0.0371	0	(201, 418)	91269
RH SomMot 37	RH DorsAttn Post 17	-0.0371	0	(321, 350)	126181
RH Vis 31	PUT-DA-lh	-0.0371	0	(280, 540)	116039
LH SalVentAttn Med 7	RH Cont PFCl 13	-0.0371	0	(134, 435)	65491
LH DorsAttn Post 12	RH SalVentAttn Med 5	-0.0371	0	(97, 388)	49275
RH Default Par 7	RH Default PFCv 2	-0.0371	0	(458, 471)	148633
LH Cont PFCmp 1	RH Default PFCdPFCm 3	-0.0371	0	(182, 476)	84468
LH SalVentAttn FrOperIns 9	RH SomMot 41	-0.0371	0	(125, 325)	61574
RH Cont PFCmp 2	RH Default Temp 8	-0.0371	0	(450, 467)	147841
RH Vis 8	RH Vis 32	-0.0371	0	(257, 281)	109248
LH Vis 24	RH SomMot 28	-0.0371	0	(23, 312)	12754
LH DorsAttn Post 4	LH Default Temp 5	-0.0371	0	(89, 189)	45400
LH SomMot 6	LH Default Temp 2	-0.0371	0	(44, 186)	23527
LH Vis 29	RH DorsAttn Post 16	-0.0371	0	(28, 349)	15426
LH Vis 35	RH SomMot 41	-0.0371	0	(34, 325)	18531
LH Default pCunPCC 12	RH SomMot 49	-0.0371	0	(247, 333)	106295
RH SalVentAttn Med 10	RH Default PFCv 4	-0.0371	0	(393, 473)	140380
LH SomMot 33	RH Default pCunPCC 10	-0.0371	0	(71, 498)	37204
LH SomMot 1	RH Vis 26	-0.0371	0	(39, 275)	21061
LH DorsAttn Post 16	LH SalVentAttn ParOper 4	-0.0371	0	(101, 114)	50815
LH Vis 25	PUT-VP-lh	-0.0371	0	(24, 541)	13512
LH Vis 26	LH SomMot 32	-0.0371	0	(25, 70)	13569
LH DorsAttn FEF 4	RH Default pCunPCC 2	-0.0371	0	(108, 490)	54327
RH Vis 16	RH Limbic OFC 3	-0.0371	0	(265, 399)	111698
LH Cont Cing 3	LH Default PFC 10	-0.0371	0	(181, 215)	83836
LH SomMot 37	RH Vis 11	-0.0371	0	(75, 260)	38884
RH SalVentAttn TempOccPar 3	RH Default Temp 2	-0.0371	0	(367, 461)	135883
LH SalVentAttn ParOper 4	RH Cont Par 4	-0.0371	0	(114, 417)	56903
LH Vis 31	LH Default PFC 7	-0.0371	0	(30, 212)	16336
LH SomMot 18	LH Cont Par 5	-0.0371	0	(56, 158)	29529
LH Vis 21	HIP-body-rh	-0.0371	0	(20, 505)	11354
LH Vis 21	CAU-DA-lh	-0.0371	0	(20, 544)	11393
LH Vis 17	RH Vis 14	-0.0371	0	(16, 263)	8974
RH SomMot 39	RH DorsAttn Post 10	-0.0371	0	(323, 343)	126635
LH Cont Cing 2	RH Cont Par 2	-0.0371	0	(180, 415)	83664
LH Default PFC 18	RH Vis 2	-0.0371	0	(223, 251)	98593
LH Default PFC 19	RH Default pCunPCC 2	-0.0371	0	(224, 490)	99161
LH SomMot 3	RH Cont PFCl 7	-0.0371	0	(41, 429)	22240
LH Vis 33	RH DorsAttn Post 23	-0.0371	0	(32, 356)	17523
LH Limbic TempPole 3	LH Default Temp 9	-0.0371	0	(146, 193)	70199
LH SalVentAttn TempOcc 1	LH Default PHC 2	-0.0371	0	(116, 249)	57610
LH Vis 7	RH SomMot 34	-0.0371	0	(6, 318)	3614
LH Default Temp 7	RH Vis 17	-0.0371	0	(191, 266)	87552
RH Vis 4	RH Vis 22	-0.0371	0	(253, 271)	108048
RH DorsAttn Post 3	NAc-core-rh	-0.0371	0	(336, 524)	129715
LH Vis 18	RH SalVentAttn TempOccPar 3	-0.0371	0	(17, 367)	9614
LH SomMot 20	LH Default PFC 29	-0.0371	0	(58, 234)	30596
LH Cont PFCl 1	RH Cont PFCl 2	-0.0371	0	(166, 424)	78360
LH Default PFC 16	CAU-DA-rh	-0.0371	0	(221, 517)	98198
RH Cont PFCl 1	RH Default Temp 1	-0.0371	0	(423, 460)	144702
RH Cont PFCl 18	RH Default PFCdPFCm 10	-0.0371	0	(440, 483)	146782
LH Vis 10	LH DorsAttn Post 4	-0.0371	0	(9, 89)	5020
LH SalVentAttn FrOperIns 1	PUT-DA-lh	-0.0371	0	(117, 540)	58337
LH SomMot 41	RH Vis 13	-0.0371	0	(79, 262)	40788
LH Cont PFCl 8	RH SomMot 31	-0.0371	0	(173, 315)	80932
RH SomMot 37	RH Limbic TempPole 4	-0.0371	0	(321, 407)	126238
LH SomMot 32	LH SalVentAttn FrOperIns 9	-0.0371	0	(70, 125)	36349
LH Vis 24	RH Default Temp 6	-0.0371	0	(23, 465)	12907
LH Vis 24	RH SomMot 3	-0.0371	0	(23, 287)	12729
RH SomMot 27	RH DorsAttn PrCv 3	-0.0371	0	(311, 364)	123830
RH Cont PFCl 17	RH Default pCunPCC 11	-0.0371	0	(439, 499)	146685
LH Default PFC 28	RH SomMot 1	-0.0371	0	(233, 285)	101872
LH Cont PFCd 1	LH Default PFC 20	-0.0371	0	(163, 225)	76997
LH Limbic OFC 1	RH Vis 20	-0.0371	0	(138, 269)	66991
LH Limbic TempPole 10	THA-VAip-rh	-0.0371	0	(153, 502)	73329
LH Default PFC 25	RH DorsAttn Post 6	-0.0371	0	(230, 339)	100963
LH Vis 8	RH Cont Temp 2	-0.0371	0	(7, 421)	4263
LH SomMot 43	RH Vis 12	-0.0371	0	(81, 261)	41732
LH SomMot 37	RH Vis 34	-0.0371	0	(75, 283)	38907
RH Vis 30	RH SalVentAttn TempOccPar 2	-0.0371	0	(279, 366)	115592
RH Vis 19	RH DorsAttn PrCv 3	-0.0371	0	(268, 364)	112521
LH Cont PFCl 2	RH SalVentAttn Med 3	-0.0371	0	(167, 386)	78708
RH Default PFCv 2	PUT-DP-lh	-0.0371	0	(471, 542)	149848
LH Cont PFCd 2	LH Cont Cing 3	-0.0371	0	(164, 181)	77342
LH Default PFC 12	LH Default PHC 1	-0.0371	0	(217, 248)	96595
RH Vis 17	RH DorsAttn Post 3	-0.0371	0	(266, 336)	111922
RH Vis 10	RH DorsAttn Post 6	-0.0371	0	(259, 339)	109895
LH SomMot 2	LH SomMot 19	-0.0371	0	(40, 57)	21356
LH SomMot 37	RH SalVentAttn Med 7	-0.0371	0	(75, 390)	39014
RH SomMot 27	RH SomMot 28	-0.0371	0	(311, 312)	123778
RH SomMot 21	RH DorsAttn PrCv 1	-0.0371	0	(305, 362)	122361
RH SalVentAttn TempOccPar 1	RH Cont Par 1	-0.0371	0	(365, 414)	135463
LH Default Temp 10	RH Vis 33	-0.0371	0	(194, 282)	88648
LH Vis 24	RH Cont PFCl 19	-0.0371	0	(23, 441)	12883
LH Cont Cing 3	RH Vis 8	-0.0371	0	(181, 257)	83878
RH DorsAttn Post 7	PUT-DP-rh	-0.0371	0	(340, 515)	130564
LH Cont Par 5	PUT-VP-rh	-0.0371	0	(158, 514)	75326
LH SomMot 3	RH Default pCunPCC 8	-0.0371	0	(41, 496)	22307
LH Vis 9	RH DorsAttn Post 10	-0.0371	0	(8, 343)	4730
LH Cont Par 7	RH Cont PFCl 9	-0.0371	0	(160, 431)	76030
LH SomMot 14	RH Cont PFCl 13	-0.0371	0	(52, 435)	27812
RH DorsAttn Post 4	RH Cont PFCl 5	-0.0371	0	(337, 427)	129834
LH SalVentAttn FrOperIns 9	RH Default PFCdPFCm 12	-0.0371	0	(125, 485)	61734
LH Cont Par 4	RH SomMot 22	-0.0371	0	(157, 306)	74723
RH SalVentAttn Med 11	NAc-core-rh	-0.0371	0	(394, 524)	140590
LH SomMot 20	LH SomMot 40	-0.0371	0	(58, 78)	30440
LH Vis 23	RH Default pCunPCC 3	-0.0371	0	(22, 491)	12403
LH Default PFC 23	RH Default Temp 2	-0.0371	0	(228, 461)	100438
LH SomMot 43	PUT-VP-lh	-0.0371	0	(81, 541)	42012
LH SalVentAttn Med 6	THA-DP-lh	-0.0371	0	(133, 549)	65186
RH Vis 13	RH SalVentAttn TempOccPar 5	-0.0371	0	(262, 369)	110801
LH Limbic TempPole 8	RH SalVentAttn FrOperIns 3	-0.0371	0	(151, 376)	72402
LH Cont Temp 1	LH Cont OFC 1	-0.0371	0	(162, 165)	76547
RH DorsAttn FEF 4	RH Default PFCdPFCm 3	-0.0371	0	(361, 476)	134767
RH SalVentAttn Med 3	CAU-DA-lh	-0.0372	0	(386, 544)	139310
LH Vis 8	LH SalVentAttn PFCl 1	-0.0372	0	(7, 127)	3969
RH SomMot 39	RH Default Temp 2	-0.0372	0	(323, 461)	126753
LH DorsAttn Post 17	LH Default PFC 19	-0.0372	0	(102, 224)	51376
LH SomMot 10	LH DorsAttn Post 19	-0.0372	0	(48, 104)	25471
LH DorsAttn Post 17	RH SomMot 28	-0.0372	0	(102, 312)	51464
LH SomMot 27	CAU-VA-lh	-0.0372	0	(65, 543)	34342
LH SomMot 42	RH DorsAttn Post 11	-0.0372	0	(80, 344)	41343
LH Default pCunPCC 11	RH SalVentAttn FrOperIns 9	-0.0372	0	(246, 382)	106038
RH Limbic TempPole 6	RH Default pCunPCC 5	-0.0372	0	(409, 493)	142824
LH SomMot 37	RH Vis 31	-0.0372	0	(75, 280)	38904
RH Vis 23	RH SomMot 27	-0.0372	0	(272, 311)	113598
RH SalVentAttn Med 3	RH Limbic OFC 7	-0.0372	0	(386, 403)	139169
RH Vis 2	RH Default PFCdPFCm 6	-0.0372	0	(251, 479)	107655
LH Default Par 4	RH SomMot 45	-0.0372	0	(200, 329)	90828
RH DorsAttn Post 14	RH SalVentAttn FrOperIns 9	-0.0372	0	(347, 382)	131894
RH Vis 28	RH Default Par 3	-0.0372	0	(277, 454)	115131
LH Default Par 2	PUT-VP-lh	-0.0372	0	(198, 541)	90333
RH Vis 6	RH SomMot 18	-0.0372	0	(255, 302)	108676
RH Vis 8	RH SomMot 40	-0.0372	0	(257, 324)	109291
LH SalVentAttn ParOper 1	RH SomMot 9	-0.0372	0	(111, 293)	55459
LH Vis 14	PUT-DA-lh	-0.0372	0	(13, 540)	7637
RH Default pCunPCC 7	THA-VPl-lh	-0.0372	0	(495, 535)	151509
RH Limbic OFC 7	RH Cont Par 4	-0.0372	0	(403, 417)	141869
LH Default PFC 23	RH Cont PFCl 1	-0.0372	0	(228, 423)	100400
LH Vis 13	LH SalVentAttn FrOperIns 3	-0.0372	0	(12, 119)	6676
RH SalVentAttn FrOperIns 2	RH Default Par 8	-0.0372	0	(375, 459)	137333
LH SalVentAttn Med 9	LH Default PFC 11	-0.0372	0	(136, 216)	66107
LH DorsAttn Post 18	LH SalVentAttn Med 10	-0.0372	0	(103, 137)	51739
LH Cont PFCmp 2	LH Default Par 9	-0.0372	0	(183, 205)	84567
RH Cont pCun 3	PUT-DP-lh	-0.0372	0	(445, 542)	147391
RH Vis 30	CAU-VA-lh	-0.0372	0	(279, 543)	115769
LH Default PFC 19	RH DorsAttn PrCv 1	-0.0372	0	(224, 362)	99033
RH DorsAttn Post 23	RH Cont PFCl 19	-0.0372	0	(356, 441)	133762
RH SomMot 40	RH Cont PFCl 20	-0.0372	0	(324, 442)	126963
LH Default PFC 27	RH Default Temp 10	-0.0372	0	(232, 469)	101736
LH Vis 12	LH DorsAttn Post 9	-0.0372	0	(11, 94)	6110
LH Default Temp 1	lAMY-lh	-0.0372	0	(185, 547)	85646
LH Cont Par 6	RH Vis 30	-0.0372	0	(159, 279)	75485
LH Vis 18	RH DorsAttn PrCv 3	-0.0372	0	(17, 364)	9611
LH SomMot 2	RH SomMot 3	-0.0372	0	(40, 287)	21586
LH Cont PFCmp 3	RH SomMot 36	-0.0372	0	(184, 320)	85051
LH SomMot 21	LH SomMot 36	-0.0372	0	(59, 74)	30930
RH SomMot 22	RH SalVentAttn Med 10	-0.0372	0	(306, 393)	122639
LH Vis 31	LH Default Temp 10	-0.0372	0	(30, 194)	16318
LH Cont PFCd 1	LH Cont PFCl 7	-0.0372	0	(163, 172)	76944
LH Vis 36	LH Default Temp 12	-0.0372	0	(35, 196)	18920
RH SalVentAttn TempOccPar 1	RH SalVentAttn FrOperIns 2	-0.0372	0	(365, 375)	135424
LH Default PFC 20	RH Default pCunPCC 8	-0.0372	0	(225, 496)	99495
RH SomMot 47	RH Default Temp 2	-0.0372	0	(331, 461)	128557
LH Default Temp 5	LH Default pCunPCC 1	-0.0372	0	(189, 236)	86797
RH Cont PFCl 2	RH Default Par 3	-0.0372	0	(424, 454)	144825
RH SomMot 40	RH Limbic TempPole 9	-0.0372	0	(324, 412)	126933
RH Default PFCv 4	CAU-DA-rh	-0.0372	0	(473, 517)	149984
LH Cont Temp 1	RH Vis 14	-0.0372	0	(162, 263)	76645
LH SomMot 8	RH Default Temp 10	-0.0372	0	(46, 469)	24825
RH SomMot 7	RH Cont Par 2	-0.0372	0	(291, 415)	118851
LH SalVentAttn Med 5	LH Default pCunPCC 1	-0.0372	0	(132, 236)	64453
LH DorsAttn Post 18	LH Default PFC 15	-0.0372	0	(103, 220)	51822
LH Vis 24	RH SomMot 44	-0.0372	0	(23, 328)	12770
LH Default Par 2	RH Vis 32	-0.0372	0	(198, 281)	90073
RH DorsAttn PrCv 2	PUT-VA-rh	-0.0372	0	(363, 512)	135184
LH Limbic TempPole 5	LH Default PFC 1	-0.0372	0	(148, 206)	71023
LH Vis 26	LH Default PFC 20	-0.0372	0	(25, 225)	13724
RH Vis 31	HIP-body-rh	-0.0372	0	(280, 505)	116004
LH SalVentAttn Med 7	RH Cont PFCl 3	-0.0372	0	(134, 425)	65481
RH Vis 15	RH SomMot 25	-0.0372	0	(264, 309)	111320
LH SalVentAttn FrOperIns 6	LH Cont PFCl 4	-0.0372	0	(122, 169)	60131
LH DorsAttn Post 1	LH DorsAttn Post 5	-0.0372	0	(86, 90)	43906
LH Cont Par 6	pGP-rh	-0.0372	0	(159, 525)	75731
LH Cont Par 6	CAU-tail-rh	-0.0372	0	(159, 519)	75725
LH DorsAttn Post 2	LH SalVentAttn TempOcc 1	-0.0372	0	(87, 116)	44398
RH SalVentAttn Med 10	RH Cont PFCl 16	-0.0372	0	(393, 438)	140345
LH SomMot 10	RH SomMot 22	-0.0372	0	(48, 306)	25673
LH Cont Par 2	LH Default PFC 7	-0.0372	0	(155, 212)	73836
RH SomMot 24	RH DorsAttn Post 1	-0.0372	0	(308, 334)	123071
LH Default PFC 20	RH Vis 12	-0.0372	0	(225, 261)	99260
LH Vis 12	RH Default PFCdPFCm 13	-0.0372	0	(11, 486)	6502
LH SalVentAttn Med 7	RH Default PFCv 4	-0.0372	0	(134, 473)	65529
LH Vis 29	THA-VAia-lh	-0.0372	0	(28, 530)	15607
LH SalVentAttn Med 5	LH Default Temp 9	-0.0372	0	(132, 193)	64410
LH SalVentAttn FrOperIns 5	RH Cont Temp 2	-0.0372	0	(121, 421)	59952
RH DorsAttn Post 19	RH DorsAttn FEF 1	-0.0372	0	(352, 358)	132885
LH Default PFC 27	RH SalVentAttn FrOperIns 9	-0.0372	0	(232, 382)	101649
LH Default Par 4	RH Cont Par 4	-0.0372	0	(200, 417)	90916
LH Limbic TempPole 5	RH Default PFCdPFCm 8	-0.0372	0	(148, 481)	71298
RH Limbic TempPole 1	HIP-tail-lh	-0.0372	0	(404, 533)	142134
LH Default pCunPCC 9	RH Vis 9	-0.0372	0	(244, 258)	105299
LH Limbic OFC 2	RH Default Par 8	-0.0372	0	(139, 459)	67595
RH Vis 12	RH SomMot 48	-0.0372	0	(261, 332)	110473
RH Vis 15	RH Default PFCv 2	-0.0372	0	(264, 471)	111482
RH Cont PFCv 1	THA-VAip-rh	-0.0372	0	(422, 502)	144614
RH Vis 8	RH DorsAttn FEF 2	-0.0372	0	(257, 359)	109326
LH Default PFC 10	LH Default PFC 29	-0.0372	0	(215, 234)	95908
RH SalVentAttn TempOccPar 2	CAU-VA-rh	-0.0372	0	(366, 516)	135752
LH SomMot 38	RH Default Par 1	-0.0372	0	(76, 452)	39553
LH Vis 14	RH DorsAttn Post 4	-0.0372	0	(13, 337)	7434
LH SomMot 40	RH Cont Par 5	-0.0372	0	(78, 418)	40470
LH Cont PFCl 8	RH Limbic TempPole 6	-0.0372	0	(173, 409)	81026
LH Limbic TempPole 2	RH Cont Par 2	-0.0372	0	(145, 415)	70014
RH SomMot 29	RH DorsAttn PrCv 2	-0.0372	0	(313, 363)	124310
LH Cont PFCl 9	RH Vis 7	-0.0372	0	(174, 256)	81252
RH Vis 29	RH DorsAttn Post 10	-0.0372	0	(278, 343)	115295
LH Default Temp 4	RH Default PFCdPFCm 3	-0.0372	0	(188, 476)	86673
LH Default PFC 20	LH Default pCunPCC 3	-0.0372	0	(225, 238)	99237
LH Limbic OFC 3	LH Cont Par 8	-0.0372	0	(140, 161)	67710
LH Cont PFCmp 1	RH Cont Par 1	-0.0372	0	(182, 414)	84406
LH Vis 21	LH Default PFC 8	-0.0372	0	(20, 213)	11062
RH Vis 10	RH SomMot 34	-0.0372	0	(259, 318)	109874
LH SalVentAttn Med 1	NAc-core-rh	-0.0372	0	(128, 524)	63051
LH Vis 25	LH SomMot 30	-0.0372	0	(24, 68)	13039
RH SalVentAttn TempOccPar 2	RH Default pCunPCC 6	-0.0372	0	(366, 494)	135730
RH DorsAttn Post 10	RH Default PFCv 1	-0.0372	0	(343, 470)	131152
RH Vis 22	THA-DAl-lh	-0.0372	0	(271, 538)	113544
RH SalVentAttn FrOperIns 2	PUT-DA-rh	-0.0372	0	(375, 513)	137387
LH DorsAttn FEF 2	LH Cont PFCl 7	-0.0372	0	(106, 172)	53118
LH Default PFC 4	RH Default PFCdPFCm 4	-0.0372	0	(209, 477)	94108
LH Default PFC 11	RH SomMot 14	-0.0372	0	(216, 298)	96309
LH Default PFC 11	RH DorsAttn Post 13	-0.0372	0	(216, 346)	96357
LH Cont Par 2	RH Vis 18	-0.0372	0	(155, 267)	73891
LH Default PFC 17	CAU-body-lh	-0.0372	0	(222, 545)	98557
RH Cont PFCl 7	CAU-VA-lh	-0.0372	0	(429, 543)	145544
LH SomMot 22	LH Limbic OFC 5	-0.0372	0	(60, 142)	31491
LH Vis 33	LH DorsAttn Post 4	-0.0372	0	(32, 89)	17256
LH SalVentAttn FrOperIns 7	RH Default PFCv 2	-0.0372	0	(123, 471)	60863
RH Cont PFCl 20	RH Cont Cing 3	-0.0372	0	(442, 448)	146970
LH Vis 19	LH Default PFC 22	-0.0372	0	(18, 227)	10009
RH Cont pCun 1	RH Default pCunPCC 11	-0.0372	0	(443, 499)	147131
LH SomMot 16	RH Default pCunPCC 1	-0.0372	0	(54, 489)	28865
LH Default Temp 5	LH Default Temp 9	-0.0372	0	(189, 193)	86754
RH Vis 28	RH DorsAttn Post 10	-0.0372	0	(277, 343)	115020
LH Cont Cing 2	RH Limbic OFC 7	-0.0372	0	(180, 403)	83652
LH SalVentAttn Med 5	RH DorsAttn PrCv 1	-0.0372	0	(132, 362)	64579
RH SomMot 2	THA-VAip-rh	-0.0372	0	(286, 502)	117618
LH Default Temp 10	LH Default pCunPCC 1	-0.0372	0	(194, 236)	88602
LH Vis 27	LH SomMot 18	-0.0372	0	(26, 56)	14082
RH Cont Cing 1	THA-VAia-lh	-0.0372	0	(446, 530)	147486
LH Default PFC 27	RH SomMot 29	-0.0372	0	(232, 313)	101580
LH Limbic TempPole 4	RH Limbic TempPole 7	-0.0372	0	(147, 410)	70822
LH SomMot 47	LH Limbic TempPole 10	-0.0372	0	(85, 153)	43502
LH Default PFC 9	HIP-head-l-rh	-0.0372	0	(214, 504)	95840
LH Default PFC 27	RH Cont PFCmp 2	-0.0372	0	(232, 450)	101717
LH Cont PFCl 7	RH Cont Cing 2	-0.0372	0	(172, 447)	80684
RH DorsAttn Post 19	RH Limbic TempPole 2	-0.0372	0	(352, 405)	132932
LH SalVentAttn Med 6	RH DorsAttn Post 4	-0.0372	0	(133, 337)	64974
RH Vis 19	RH SomMot 36	-0.0372	0	(268, 320)	112477
RH DorsAttn Post 15	RH Cont PFCl 16	-0.0372	0	(348, 438)	132155
LH SomMot 23	RH Default Temp 4	-0.0372	0	(61, 463)	32304
LH DorsAttn Post 14	RH DorsAttn FEF 3	-0.0372	0	(99, 360)	50156
LH Vis 12	RH SalVentAttn FrOperIns 8	-0.0372	0	(11, 381)	6397
LH Cont Cing 1	RH Limbic OFC 6	-0.0372	0	(179, 402)	83278
LH Default PFC 4	RH Limbic OFC 5	-0.0372	0	(209, 401)	94032
RH SomMot 24	RH Default pCunPCC 4	-0.0372	0	(308, 492)	123229
LH Vis 30	RH Vis 35	-0.0372	0	(29, 284)	15885
LH Default Par 8	RH SomMot 33	-0.0372	0	(204, 317)	92218
LH Limbic TempPole 8	RH SomMot 18	-0.0372	0	(151, 302)	72328
LH Vis 19	RH Cont Cing 2	-0.0372	0	(18, 447)	10229
LH Limbic OFC 6	LH Cont PFCv 1	-0.0372	0	(143, 175)	68957
LH Default Temp 8	RH Limbic OFC 5	-0.0372	0	(192, 401)	88048
LH Vis 25	RH DorsAttn Post 2	-0.0372	0	(24, 335)	13306
RH Default PFCv 2	THA-DAl-rh	-0.0372	0	(471, 511)	149817
LH Vis 15	NAc-core-rh	-0.0372	0	(14, 524)	8160
LH SomMot 23	RH Default Par 3	-0.0372	0	(61, 454)	32295
LH Vis 33	PUT-DA-rh	-0.0372	0	(32, 513)	17680
RH SalVentAttn Med 1	CAU-tail-lh	-0.0372	0	(384, 546)	138977
LH DorsAttn Post 8	LH SalVentAttn Med 3	-0.0372	0	(93, 130)	47187
LH SomMot 18	RH Default Temp 9	-0.0372	0	(56, 468)	29839
RH Vis 3	CAU-DA-lh	-0.0372	0	(252, 544)	108021
LH Vis 23	LH SalVentAttn ParOper 5	-0.0372	0	(22, 115)	12027
RH Vis 14	RH Default pCunPCC 8	-0.0372	0	(263, 496)	111218
RH Vis 21	RH DorsAttn Post 23	-0.0372	0	(270, 356)	113080
LH Default Temp 6	HIP-head-m2-lh	-0.0372	0	(190, 528)	87452
LH Default Temp 7	RH Cont Temp 1	-0.0372	0	(191, 420)	87706
LH Vis 12	LH SalVentAttn FrOperIns 7	-0.0372	0	(11, 123)	6139
LH Vis 20	NAc-core-lh	-0.0372	0	(19, 551)	10867
LH SalVentAttn PFCl 1	RH DorsAttn Post 8	-0.0372	0	(127, 341)	62443
LH Default pCunPCC 8	RH SalVentAttn FrOperIns 4	-0.0372	0	(243, 377)	105109
LH Vis 3	LH Vis 29	-0.0372	0	(2, 28)	1130
LH SomMot 28	LH Limbic TempPole 9	-0.0372	0	(66, 152)	34438
RH SomMot 4	RH Limbic TempPole 6	-0.0372	0	(288, 409)	118056
LH Vis 17	LH Default PFC 21	-0.0372	0	(16, 226)	8937
LH SomMot 21	LH Cont PFCv 1	-0.0372	0	(59, 175)	31031
LH DorsAttn Post 12	RH DorsAttn Post 14	-0.0372	0	(97, 347)	49234
LH Vis 33	RH DorsAttn FEF 2	-0.0372	0	(32, 359)	17526
LH Vis 15	LH DorsAttn Post 17	-0.0372	0	(14, 102)	7738
LH Default Par 6	RH SalVentAttn FrOperIns 4	-0.0372	0	(202, 377)	91579
LH SomMot 15	THA-VPl-lh	-0.0372	0	(53, 535)	28412
LH DorsAttn Post 15	HIP-tail-lh	-0.0372	0	(100, 533)	50782
LH SomMot 20	RH Cont Par 4	-0.0372	0	(58, 417)	30779
RH DorsAttn Post 16	RH Cont PFCl 15	-0.0372	0	(349, 437)	132358
LH Default PFC 28	RH Cont PFCmp 1	-0.0372	0	(233, 449)	102036
RH SomMot 41	THA-DAm-rh	-0.0372	0	(325, 510)	127259
LH Vis 4	LH SomMot 14	-0.0372	0	(3, 52)	1704
LH SomMot 29	aGP-rh	-0.0372	0	(67, 526)	35298
RH SalVentAttn Med 5	HIP-head-m1-rh	-0.0372	0	(388, 500)	139597
LH Cont Cing 3	RH Default PFCdPFCm 4	-0.0372	0	(181, 477)	84098
LH SomMot 37	RH Vis 33	-0.0372	0	(75, 282)	38906
LH Default pCunPCC 7	lAMY-rh	-0.0372	0	(242, 520)	104942
LH Cont Temp 1	RH SalVentAttn PFCl 1	-0.0372	0	(162, 383)	76765
LH SomMot 32	RH DorsAttn Post 9	-0.0372	0	(70, 342)	36566
LH SomMot 32	HIP-head-l-lh	-0.0372	0	(70, 531)	36755
LH Vis 10	THA-DP-rh	-0.0372	0	(9, 522)	5453
RH DorsAttn PrCv 1	RH SalVentAttn Med 8	-0.0372	0	(362, 391)	134873
LH SomMot 20	LH SomMot 46	-0.0372	0	(58, 84)	30446
LH Vis 14	RH Vis 17	-0.0372	0	(13, 266)	7363
LH DorsAttn Post 19	RH Default Temp 9	-0.0372	0	(104, 468)	52519
LH SomMot 35	HIP-head-l-lh	-0.0372	0	(73, 531)	38198
LH Vis 28	RH SalVentAttn FrOperIns 2	-0.0372	0	(27, 375)	14927
LH Default PFC 22	THA-VAs-rh	-0.0372	0	(227, 509)	100161
RH DorsAttn Post 19	RH Default pCunPCC 2	-0.0372	0	(352, 490)	133017
LH DorsAttn Post 9	RH Limbic OFC 3	-0.0372	0	(94, 399)	47915
LH Cont Par 7	RH Limbic TempPole 5	-0.0372	0	(160, 408)	76007
LH Vis 16	LH Default PFC 13	-0.0372	0	(15, 218)	8392
LH SalVentAttn Med 2	LH Default pCunPCC 7	-0.0372	0	(129, 242)	63193
LH Default PFC 3	HIP-head-m1-lh	-0.0372	0	(208, 527)	93814
LH DorsAttn FEF 1	RH SomMot 34	-0.0372	0	(105, 318)	52817
LH DorsAttn PrCv 2	LH Cont OFC 1	-0.0372	0	(110, 165)	54889
LH Default PFC 1	RH DorsAttn Post 7	-0.0372	0	(206, 340)	92936
RH DorsAttn FEF 2	RH Cont PFCl 4	-0.0372	0	(359, 426)	134332
RH Vis 3	PUT-VA-rh	-0.0372	0	(252, 512)	107989
HIP-tail-rh	aGP-rh	-0.0372	0	(506, 526)	152072
RH SalVentAttn Med 3	NAc-shell-rh	-0.0372	0	(386, 523)	139289
LH SalVentAttn FrOperIns 2	RH SomMot 1	-0.0372	0	(118, 285)	58517
LH Vis 13	LH Limbic TempPole 8	-0.0372	0	(12, 151)	6708
LH SomMot 10	RH Cont PFCl 3	-0.0372	0	(48, 425)	25792
RH Vis 3	RH SomMot 1	-0.0372	0	(252, 285)	107762
LH SalVentAttn FrOperIns 2	THA-DP-rh	-0.0372	0	(118, 522)	58754
LH SalVentAttn Med 2	LH Default pCunPCC 1	-0.0372	0	(129, 236)	63187
LH Vis 33	LH Default pCunPCC 12	-0.0373	0	(32, 247)	17414
RH SomMot 48	RH Cont PFCl 10	-0.0373	0	(332, 432)	128749
RH DorsAttn Post 18	RH DorsAttn FEF 1	-0.0373	0	(351, 358)	132684
LH Vis 11	RH SalVentAttn FrOperIns 8	-0.0373	0	(10, 381)	5855
LH SomMot 27	lAMY-rh	-0.0373	0	(65, 520)	34319
RH Default PFCdPFCm 11	PUT-DP-rh	-0.0373	0	(484, 515)	150796
RH Limbic TempPole 6	RH Cont Temp 2	-0.0373	0	(409, 421)	142752
LH SomMot 38	RH DorsAttn Post 22	-0.0373	0	(76, 355)	39456
LH Default pCunPCC 7	CAU-tail-rh	-0.0373	0	(242, 519)	104941
RH SalVentAttn TempOccPar 5	PUT-DP-rh	-0.0373	0	(369, 515)	136306
LH Vis 27	RH DorsAttn Post 14	-0.0373	0	(26, 347)	14373
LH Limbic OFC 2	RH Limbic TempPole 10	-0.0373	0	(139, 413)	67549
LH Default PFC 7	RH Cont Temp 2	-0.0373	0	(212, 421)	95078
LH DorsAttn FEF 3	RH DorsAttn FEF 4	-0.0373	0	(107, 361)	53753
LH Vis 16	RH Cont PFCl 12	-0.0373	0	(15, 434)	8608
LH DorsAttn PrCv 2	RH Default Temp 6	-0.0373	0	(110, 465)	55189
LH Cont Cing 1	RH SomMot 36	-0.0373	0	(179, 320)	83196
LH SalVentAttn Med 8	CAU-VA-lh	-0.0373	0	(135, 543)	66017
LH Default Par 9	RH Cont PFCl 5	-0.0373	0	(205, 427)	92676
RH Default PFCdPFCm 3	CAU-DA-rh	-0.0373	0	(476, 517)	150218
LH SalVentAttn PFCl 1	RH SalVentAttn FrOperIns 3	-0.0373	0	(127, 376)	62478
RH DorsAttn Post 6	RH DorsAttn Post 16	-0.0373	0	(339, 349)	130185
RH SalVentAttn Med 3	RH SalVentAttn Med 7	-0.0373	0	(386, 390)	139156
RH SomMot 39	RH Limbic TempPole 2	-0.0373	0	(323, 405)	126697
RH SalVentAttn Med 2	aGP-rh	-0.0373	0	(385, 526)	139125
LH Cont PFCl 5	RH SalVentAttn FrOperIns 9	-0.0373	0	(170, 382)	79856
LH SomMot 21	PUT-VA-lh	-0.0373	0	(59, 539)	31395
LH SomMot 11	RH SomMot 2	-0.0373	0	(49, 286)	26157
RH Vis 11	RH SalVentAttn TempOccPar 6	-0.0373	0	(260, 370)	110219
LH SalVentAttn Med 6	RH Default Temp 2	-0.0373	0	(133, 461)	65098
RH SalVentAttn Med 5	RH Cont Cing 3	-0.0373	0	(388, 448)	139545
LH SomMot 18	RH DorsAttn Post 23	-0.0373	0	(56, 356)	29727
LH Default PFC 11	THA-VPm-lh	-0.0373	0	(216, 534)	96545
RH SomMot 36	RH DorsAttn Post 17	-0.0373	0	(320, 350)	125949
LH DorsAttn Post 4	RH SalVentAttn Med 3	-0.0373	0	(89, 386)	45597
LH Default PFC 26	RH SomMot 4	-0.0373	0	(231, 288)	101234
RH DorsAttn FEF 2	RH Limbic TempPole 1	-0.0373	0	(359, 404)	134310
LH Vis 16	RH SomMot 2	-0.0373	0	(15, 286)	8460
RH Vis 35	HIP-head-m2-rh	-0.0373	0	(284, 501)	117082
RH DorsAttn FEF 3	RH Cont PFCl 2	-0.0373	0	(360, 424)	134523
RH DorsAttn FEF 2	CAU-DA-lh	-0.0373	0	(359, 544)	134450
LH Vis 36	PUT-DP-lh	-0.0373	0	(35, 542)	19266
LH SalVentAttn ParOper 2	RH Default Par 3	-0.0373	0	(112, 454)	56061
LH Cont PFCmp 2	RH SomMot 48	-0.0373	0	(183, 332)	84694
RH Vis 32	RH Cont PFCl 4	-0.0373	0	(281, 426)	116197
LH SomMot 2	LH Default Par 8	-0.0373	0	(40, 204)	21503
RH SomMot 8	RH SalVentAttn Med 13	-0.0373	0	(292, 396)	119093
RH SomMot 8	RH SalVentAttn Med 3	-0.0373	0	(292, 386)	119083
LH SomMot 37	RH Vis 22	-0.0373	0	(75, 271)	38895
LH SomMot 18	LH SomMot 24	-0.0373	0	(56, 62)	29433
LH Vis 37	RH DorsAttn Post 11	-0.0373	0	(36, 344)	19585
LH DorsAttn FEF 4	RH SalVentAttn Med 12	-0.0373	0	(108, 395)	54232
RH SomMot 5	RH SomMot 16	-0.0373	0	(289, 300)	118211
LH Default pCunPCC 11	RH DorsAttn Post 5	-0.0373	0	(246, 338)	105994
LH DorsAttn Post 13	RH Vis 28	-0.0373	0	(98, 277)	49619
RH Vis 14	RH Default pCunPCC 11	-0.0373	0	(263, 499)	111221
LH SalVentAttn ParOper 1	LH SalVentAttn FrOperIns 5	-0.0373	0	(111, 121)	55287
LH Cont Par 5	RH SomMot 9	-0.0373	0	(158, 293)	75105
LH Cont Par 1	LH Default Temp 7	-0.0373	0	(154, 191)	73417
LH DorsAttn FEF 1	RH Cont PFCl 3	-0.0373	0	(105, 425)	52924
LH Cont Par 7	RH Cont Cing 3	-0.0373	0	(160, 448)	76047
RH SomMot 19	RH SalVentAttn Med 1	-0.0373	0	(303, 384)	121886
LH Default Temp 11	RH SomMot 22	-0.0373	0	(195, 306)	89030
LH Cont Par 5	LH Default pCunPCC 7	-0.0373	0	(158, 242)	75054
LH Vis 22	CAU-VA-lh	-0.0373	0	(21, 543)	11924
RH SomMot 28	RH Default Temp 6	-0.0373	0	(312, 465)	124172
LH SomMot 8	RH SalVentAttn TempOccPar 5	-0.0373	0	(46, 369)	24725
LH SalVentAttn Med 5	HIP-head-m1-lh	-0.0373	0	(132, 527)	64744
RH Default PFCdPFCm 2	THA-VAs-lh	-0.0373	0	(475, 536)	150160
LH SalVentAttn ParOper 1	RH Default Temp 6	-0.0373	0	(111, 465)	55631
LH SalVentAttn FrOperIns 5	RH SomMot 33	-0.0373	0	(121, 317)	59848
LH Default PFC 2	RH Vis 34	-0.0373	0	(207, 283)	93225
THA-VAip-rh	THA-VPl-rh	-0.0373	0	(502, 508)	151860
LH Default PFC 21	RH Vis 33	-0.0373	0	(226, 282)	99608
LH Cont PFCl 1	RH Default PFCv 2	-0.0373	0	(166, 471)	78407
LH Vis 27	RH Vis 26	-0.0373	0	(26, 275)	14301
LH Default PFC 1	RH SalVentAttn Med 8	-0.0373	0	(206, 391)	92987
LH Cont Par 6	LH Default PFC 12	-0.0373	0	(159, 217)	75423
LH Limbic TempPole 10	RH Vis 13	-0.0373	0	(153, 262)	73089
LH SomMot 9	LH Default PFC 16	-0.0373	0	(47, 221)	25083
RH Vis 19	PUT-VP-lh	-0.0373	0	(268, 541)	112698
LH Default Temp 3	PUT-DA-lh	-0.0373	0	(187, 540)	86372
LH SomMot 25	THA-VAia-rh	-0.0373	0	(63, 503)	33325
LH Default PFC 22	RH Default pCunPCC 8	-0.0373	0	(227, 496)	100148
LH Vis 28	RH DorsAttn PrCv 3	-0.0373	0	(27, 364)	14916
RH SomMot 24	RH Default PFCdPFCm 2	-0.0373	0	(308, 475)	123212
LH SomMot 19	pGP-lh	-0.0373	0	(57, 552)	30419
LH Cont Par 2	RH Vis 22	-0.0373	0	(155, 271)	73895
RH Vis 26	RH Default PFCdPFCm 9	-0.0373	0	(275, 482)	114606
LH SomMot 45	RH DorsAttn Post 12	-0.0373	0	(83, 345)	42757
LH Default Temp 7	RH DorsAttn FEF 4	-0.0373	0	(191, 361)	87647
RH Cont PFCl 7	PUT-VP-lh	-0.0373	0	(429, 541)	145542
LH Cont Cing 3	RH Limbic OFC 1	-0.0373	0	(181, 397)	84018
LH Cont PFCv 1	LH Cont PFCmp 1	-0.0373	0	(175, 182)	81556
LH Cont Par 5	LH Default PFC 8	-0.0373	0	(158, 213)	75025
LH SomMot 18	RH SomMot 10	-0.0373	0	(56, 294)	29665
LH Vis 30	LH SalVentAttn Med 3	-0.0373	0	(29, 130)	15731
LH Default PFC 3	RH SalVentAttn FrOperIns 8	-0.0373	0	(208, 381)	93668
LH Cont Par 6	LH Default PFC 18	-0.0373	0	(159, 223)	75429
RH Cont pCun 2	HIP-tail-lh	-0.0373	0	(444, 533)	147274
LH Default PFC 14	RH Vis 15	-0.0373	0	(219, 264)	97280
RH Cont pCun 2	RH Default pCunPCC 5	-0.0373	0	(444, 493)	147234
RH Default PFCdPFCm 8	THA-VAia-lh	-0.0373	0	(481, 530)	150601
LH DorsAttn Post 18	LH Limbic TempPole 7	-0.0373	0	(103, 150)	51752
LH Default pCunPCC 10	RH Default Temp 3	-0.0373	0	(245, 462)	105811
LH SomMot 18	RH Vis 27	-0.0373	0	(56, 276)	29647
LH Cont PFCl 2	RH Cont PFCv 1	-0.0373	0	(167, 422)	78744
RH Vis 33	RH SalVentAttn Med 11	-0.0373	0	(282, 394)	116436
LH Default PFC 15	RH Default Temp 9	-0.0373	0	(220, 468)	97817
LH Default pCunPCC 3	RH Default Temp 1	-0.0373	0	(238, 460)	103632
LH Cont Cing 3	RH SalVentAttn TempOccPar 8	-0.0373	0	(181, 372)	83993
LH Cont Cing 1	HIP-body-rh	-0.0373	0	(179, 505)	83381
LH Vis 26	RH Cont PFCmp 1	-0.0373	0	(25, 449)	13948
LH Cont Par 4	LH Default PFC 2	-0.0373	0	(157, 207)	74624
LH SalVentAttn FrOperIns 7	LH SalVentAttn Med 10	-0.0373	0	(123, 137)	60529
LH SomMot 24	RH SomMot 17	-0.0373	0	(62, 301)	32633
LH Vis 26	RH Limbic TempPole 1	-0.0373	0	(25, 404)	13903
RH SalVentAttn FrOperIns 4	PUT-VP-rh	-0.0373	0	(377, 514)	137741
RH Cont Cing 1	PUT-VA-rh	-0.0373	0	(446, 512)	147468
LH Default Temp 4	RH Default PFCdPFCm 4	-0.0373	0	(188, 477)	86674
LH Vis 12	RH Default PFCdPFCm 7	-0.0373	0	(11, 480)	6496
LH Vis 12	RH Cont PFCl 15	-0.0373	0	(11, 437)	6453
LH SomMot 41	RH Vis 1	-0.0373	0	(79, 250)	40776
LH Vis 15	HIP-head-m2-rh	-0.0373	0	(14, 501)	8137
RH Default Temp 9	RH Default PFCdPFCm 8	-0.0373	0	(468, 481)	149538
RH Cont PFCl 5	lAMY-lh	-0.0373	0	(427, 547)	145299
RH Cont PFCl 6	RH Cont PFCl 11	-0.0373	0	(428, 433)	145310
LH Default Par 9	RH SomMot 29	-0.0373	0	(205, 313)	92562
RH SomMot 4	RH SomMot 44	-0.0373	0	(288, 328)	117975
RH SomMot 48	RH Cont PFCl 9	-0.0373	0	(332, 431)	128748
LH Vis 2	RH Limbic OFC 6	-0.0373	0	(1, 402)	953
LH SomMot 33	RH DorsAttn Post 12	-0.0373	0	(71, 345)	37051
RH Vis 7	THA-VAs-rh	-0.0373	0	(256, 509)	109180
RH SomMot 2	RH DorsAttn PrCv 2	-0.0373	0	(286, 363)	117479
RH SomMot 47	RH DorsAttn Post 4	-0.0373	0	(331, 337)	128433
RH Default Temp 9	HIP-head-m1-rh	-0.0373	0	(468, 500)	149557
RH Default PFCdPFCm 2	RH Default PFCdPFCm 13	-0.0373	0	(475, 486)	150110
LH SomMot 47	LH Default PFC 29	-0.0373	0	(85, 234)	43583
THA-VPl-rh	THA-DP-lh	-0.0373	0	(508, 549)	152186
LH SalVentAttn FrOperIns 9	RH Vis 21	-0.0373	0	(125, 270)	61519
LH SomMot 2	CAU-DA-lh	-0.0373	0	(40, 544)	21843
LH SomMot 32	LH Default PFC 7	-0.0373	0	(70, 212)	36436
LH Default pCunPCC 1	RH Default pCunPCC 7	-0.0373	0	(236, 495)	103036
LH Vis 18	LH SalVentAttn FrOperIns 5	-0.0373	0	(17, 121)	9368
RH Vis 15	HIP-head-l-rh	-0.0373	0	(264, 504)	111515
LH SomMot 41	RH Default PFCdPFCm 9	-0.0373	0	(79, 482)	41008
LH Vis 6	RH SomMot 34	-0.0373	0	(5, 318)	3067
RH DorsAttn Post 21	RH Default PFCdPFCm 4	-0.0373	0	(354, 477)	133403
LH SomMot 23	RH SomMot 1	-0.0373	0	(61, 285)	32126
LH Cont PFCd 2	RH Cont Temp 2	-0.0373	0	(164, 421)	77582
LH Vis 14	RH Cont PFCl 17	-0.0373	0	(13, 439)	7536
LH SomMot 36	RH SomMot 44	-0.0373	0	(74, 328)	38474
LH Default PFC 1	LH Default PFC 11	-0.0373	0	(206, 216)	92812
LH SomMot 29	LH Cont Par 5	-0.0373	0	(67, 158)	34930
LH SomMot 44	LH Limbic TempPole 2	-0.0373	0	(82, 145)	42087
LH SalVentAttn TempOcc 1	RH Limbic OFC 7	-0.0373	0	(116, 403)	57764
RH Vis 10	RH Default PFCdPFCm 6	-0.0373	0	(259, 479)	110035
LH Default Temp 10	THA-DAm-lh	-0.0373	0	(194, 537)	88903
LH Default PFC 6	RH SalVentAttn Med 11	-0.0373	0	(211, 394)	94710
LH SalVentAttn FrOperIns 5	HIP-head-m1-lh	-0.0373	0	(121, 527)	60058
RH Limbic TempPole 10	RH Default pCunPCC 9	-0.0373	0	(413, 497)	143394
LH Vis 21	THA-VAia-lh	-0.0373	0	(20, 530)	11379
RH Default pCunPCC 8	HIP-tail-lh	-0.0373	0	(496, 533)	151564
RH SomMot 47	HIP-head-m1-rh	-0.0373	0	(331, 500)	128596
LH DorsAttn FEF 3	RH Vis 27	-0.0373	0	(107, 276)	53668
RH Default PFCv 4	THA-VAip-rh	-0.0373	0	(473, 502)	149969
LH DorsAttn Post 18	LH Default PFC 11	-0.0373	0	(103, 216)	51818
LH SalVentAttn FrOperIns 6	RH Default Temp 2	-0.0373	0	(122, 461)	60423
LH Vis 31	RH DorsAttn FEF 1	-0.0373	0	(30, 358)	16482
LH SalVentAttn Med 3	HIP-head-m1-lh	-0.0373	0	(130, 527)	63901
LH SalVentAttn FrOperIns 7	RH Vis 23	-0.0373	0	(123, 272)	60664
LH Default Par 1	RH SomMot 32	-0.0373	0	(197, 316)	89753
RH Cont PFCl 19	RH Default PFCdPFCm 15	-0.0373	0	(441, 488)	146899
LH Cont pCun 3	RH Limbic OFC 6	-0.0373	0	(178, 402)	82904
LH SalVentAttn FrOperIns 2	LH SalVentAttn FrOperIns 10	-0.0373	0	(118, 126)	58358
RH SomMot 3	RH SomMot 9	-0.0373	0	(287, 293)	117675
LH Vis 9	PUT-VA-lh	-0.0373	0	(8, 539)	4926
LH Limbic OFC 1	RH DorsAttn Post 13	-0.0373	0	(138, 346)	67068
LH Cont Par 8	RH Cont PFCl 10	-0.0373	0	(161, 432)	76423
LH DorsAttn Post 1	LH DorsAttn PrCv 1	-0.0373	0	(86, 109)	43925
LH Vis 24	RH Default Temp 5	-0.0373	0	(23, 464)	12906
LH Vis 30	THA-DAl-lh	-0.0373	0	(29, 538)	16139
LH Cont PFCl 5	RH Default Temp 8	-0.0373	0	(170, 467)	79941
LH SomMot 8	LH SalVentAttn TempOcc 1	-0.0373	0	(46, 116)	24472
LH SomMot 40	LH Cont pCun 1	-0.0373	0	(78, 176)	40228
LH Default PFC 10	RH DorsAttn FEF 1	-0.0373	0	(215, 358)	96032
LH Limbic OFC 5	RH SomMot 43	-0.0373	0	(142, 327)	68699
RH Vis 9	RH Vis 28	-0.0373	0	(258, 277)	109539
RH DorsAttn Post 6	RH Cont PFCv 1	-0.0373	0	(339, 422)	130258
LH Cont Par 7	RH SomMot 29	-0.0373	0	(160, 313)	75912
LH Default Temp 10	RH Vis 3	-0.0373	0	(194, 252)	88618
LH SalVentAttn PFCl 1	RH Default PFCv 3	-0.0373	0	(127, 472)	62574
LH Cont Par 6	RH Default Temp 4	-0.0373	0	(159, 463)	75669
LH Default Temp 9	RH Vis 6	-0.0373	0	(193, 255)	88262
LH DorsAttn Post 12	RH Cont Par 5	-0.0373	0	(97, 418)	49305
LH SomMot 21	RH Default PFCdPFCm 6	-0.0373	0	(59, 479)	31335
LH Vis 7	RH SomMot 31	-0.0373	0	(6, 315)	3611
RH Default Par 8	PUT-VA-lh	-0.0373	0	(459, 539)	148795
LH SalVentAttn FrOperIns 1	PUT-VP-lh	-0.0373	0	(117, 541)	58338
RH SalVentAttn TempOccPar 3	RH Cont PFCl 16	-0.0373	0	(367, 438)	135860
LH Limbic TempPole 2	LH Cont Par 3	-0.0373	0	(145, 156)	69755
LH SalVentAttn ParOper 1	RH Cont Cing 1	-0.0373	0	(111, 446)	55612
LH Default PFC 20	RH SomMot 29	-0.0373	0	(225, 313)	99312
LH SomMot 4	LH Default PFC 7	-0.0373	0	(42, 212)	22534
LH DorsAttn PrCv 1	LH DorsAttn PrCv 2	-0.0373	0	(109, 110)	54391
LH SomMot 6	LH Default PFC 3	-0.0373	0	(44, 208)	23549
LH Cont Par 3	RH Cont PFCl 9	-0.0373	0	(156, 431)	74452
LH Default PFC 8	THA-DAm-lh	-0.0373	0	(213, 537)	95534
RH Vis 34	RH Cont PFCl 10	-0.0373	0	(283, 432)	116744
LH Default PFC 9	NAc-shell-lh	-0.0373	0	(214, 550)	95886
LH SalVentAttn Med 4	LH Cont PFCl 5	-0.0373	0	(131, 170)	63966
LH SomMot 20	RH Limbic TempPole 2	-0.0373	0	(58, 405)	30767
LH Vis 32	THA-VPm-lh	-0.0373	0	(31, 534)	17180
LH SomMot 24	LH Default Temp 12	-0.0373	0	(62, 196)	32528
LH Default PFC 25	RH DorsAttn FEF 2	-0.0373	0	(230, 359)	100983
LH Default pCunPCC 12	RH Cont PFCl 12	-0.0373	0	(247, 434)	106396
RH Limbic TempPole 6	RH Cont Temp 1	-0.0373	0	(409, 420)	142751
LH Limbic OFC 3	RH SalVentAttn Med 11	-0.0373	0	(140, 394)	67943
LH SalVentAttn Med 6	LH Default Par 7	-0.0374	0	(133, 203)	64840
RH SalVentAttn Med 9	RH Default Temp 8	-0.0374	0	(392, 467)	140214
LH Cont PFCl 7	RH Default pCunPCC 11	-0.0374	0	(172, 499)	80736
RH SomMot 2	aGP-lh	-0.0374	0	(286, 553)	117669
RH Vis 11	RH Cont Temp 2	-0.0374	0	(260, 421)	110270
LH DorsAttn Post 18	RH SomMot 35	-0.0374	0	(103, 319)	51921
LH Cont PFCd 2	RH DorsAttn Post 24	-0.0374	0	(164, 357)	77518
LH SomMot 9	RH SomMot 2	-0.0374	0	(47, 286)	25148
LH SomMot 1	RH Cont Par 5	-0.0374	0	(39, 418)	21204
LH Vis 9	RH Cont PFCl 14	-0.0374	0	(8, 436)	4823
RH SalVentAttn TempOccPar 6	RH Cont Par 5	-0.0374	0	(370, 418)	136392
LH Limbic TempPole 2	pGP-lh	-0.0374	0	(145, 552)	70151
LH SomMot 20	LH SomMot 25	-0.0374	0	(58, 63)	30425
RH SalVentAttn FrOperIns 5	RH SalVentAttn PFCl 1	-0.0374	0	(378, 383)	137785
LH SomMot 31	RH Vis 2	-0.0374	0	(69, 251)	35992
LH SomMot 31	THA-DAm-rh	-0.0374	0	(69, 510)	36251
LH Cont PFCmp 1	RH SomMot 20	-0.0374	0	(182, 304)	84296
RH Vis 31	RH Default Par 8	-0.0374	0	(280, 459)	115958
RH Cont PFCv 1	RH Cont Cing 3	-0.0374	0	(422, 448)	144560
LH Cont PFCl 7	RH Default PFCdPFCm 1	-0.0374	0	(172, 474)	80711
LH Vis 11	mAMY-lh	-0.0374	0	(10, 548)	6022
LH SomMot 28	RH DorsAttn PrCv 3	-0.0374	0	(66, 364)	34650
LH Vis 39	RH DorsAttn Post 8	-0.0374	0	(38, 341)	20613
LH Limbic OFC 6	RH DorsAttn Post 15	-0.0374	0	(143, 348)	69130
RH SomMot 48	RH Cont PFCl 17	-0.0374	0	(332, 439)	128756
LH Vis 16	RH Cont PFCl 7	-0.0374	0	(15, 429)	8603
LH SomMot 9	RH Cont PFCmp 1	-0.0374	0	(47, 449)	25311
RH SomMot 29	RH SalVentAttn Med 11	-0.0374	0	(313, 394)	124341
LH SalVentAttn ParOper 2	LH Default Par 5	-0.0374	0	(112, 201)	55808
LH SalVentAttn FrOperIns 5	RH DorsAttn Post 2	-0.0374	0	(121, 335)	59866
LH Vis 19	RH Default Temp 3	-0.0374	0	(18, 462)	10244
LH SomMot 1	HIP-tail-rh	-0.0374	0	(39, 506)	21292
RH Vis 29	RH Limbic TempPole 4	-0.0374	0	(278, 407)	115359
LH SalVentAttn ParOper 4	LH Default pCunPCC 1	-0.0374	0	(114, 236)	56722
LH SalVentAttn FrOperIns 4	NAc-shell-rh	-0.0374	0	(120, 523)	59622
RH Cont PFCl 19	CAU-body-rh	-0.0374	0	(441, 518)	146929
LH SomMot 16	LH Default PFC 25	-0.0374	0	(54, 230)	28606
RH SomMot 20	RH Default PFCv 3	-0.0374	0	(304, 472)	122223
LH Vis 23	RH Default Temp 10	-0.0374	0	(22, 469)	12381
LH DorsAttn Post 9	RH Limbic TempPole 2	-0.0374	0	(94, 405)	47921
LH Default Temp 4	RH Cont PFCl 5	-0.0374	0	(188, 427)	86624
RH Cont Temp 1	RH Default Par 4	-0.0374	0	(420, 455)	144304
LH SalVentAttn FrOperIns 4	RH Default PFCdPFCm 11	-0.0374	0	(120, 484)	59583
RH Vis 17	mAMY-lh	-0.0374	0	(266, 548)	112134
LH SalVentAttn ParOper 1	LH Cont PFCd 1	-0.0374	0	(111, 163)	55329
RH Cont PFCl 14	PUT-VA-lh	-0.0374	0	(436, 539)	146380
LH Limbic OFC 3	RH Vis 1	-0.0374	0	(140, 250)	67799
RH Vis 8	RH Cont PFCl 16	-0.0374	0	(257, 438)	109405
RH Default pCunPCC 9	RH Default pCunPCC 11	-0.0374	0	(497, 499)	151586
LH Default Temp 7	RH DorsAttn Post 2	-0.0374	0	(191, 335)	87621
LH DorsAttn Post 4	LH DorsAttn Post 10	-0.0374	0	(89, 95)	45306
RH DorsAttn FEF 4	RH Limbic OFC 5	-0.0374	0	(361, 401)	134692
LH Default PFC 17	PUT-DA-lh	-0.0374	0	(222, 540)	98552
LH Limbic TempPole 8	RH Default PFCdPFCm 14	-0.0374	0	(151, 487)	72513
LH SomMot 4	CAU-tail-rh	-0.0374	0	(42, 519)	22841
LH SalVentAttn PFCl 1	LH Cont PFCl 8	-0.0374	0	(127, 173)	62275
RH DorsAttn Post 6	RH Default PFCdPFCm 6	-0.0374	0	(339, 479)	130315
LH SomMot 41	RH DorsAttn Post 19	-0.0374	0	(79, 352)	40878
LH DorsAttn Post 1	LH DorsAttn Post 18	-0.0374	0	(86, 103)	43919
LH Default PFC 6	RH DorsAttn PrCv 2	-0.0374	0	(211, 363)	94679
RH DorsAttn Post 13	THA-DAl-lh	-0.0374	0	(346, 538)	131844
RH SalVentAttn Med 4	RH Cont Cing 2	-0.0374	0	(387, 447)	139379
LH Vis 23	RH SalVentAttn TempOccPar 2	-0.0374	0	(22, 366)	12278
LH Vis 14	LH Limbic TempPole 8	-0.0374	0	(13, 151)	7248
RH Cont PFCl 12	RH Default Temp 9	-0.0374	0	(434, 468)	146074
LH DorsAttn FEF 1	RH SomMot 18	-0.0374	0	(105, 302)	52801
RH Default Temp 8	aGP-rh	-0.0374	0	(467, 526)	149498
RH Vis 26	RH Cont Cing 2	-0.0374	0	(275, 447)	114571
LH Default Par 1	THA-DAl-lh	-0.0374	0	(197, 538)	89975
LH SalVentAttn Med 10	mAMY-rh	-0.0374	0	(137, 521)	66828
LH Vis 14	LH Cont Cing 3	-0.0374	0	(13, 181)	7278
RH SalVentAttn TempOccPar 5	RH Default PFCdPFCm 3	-0.0374	0	(369, 476)	136267
LH SalVentAttn Med 1	RH Default Temp 6	-0.0374	0	(128, 465)	62992
LH SomMot 43	RH SomMot 36	-0.0374	0	(81, 320)	41791
LH SomMot 36	RH Limbic TempPole 2	-0.0374	0	(74, 405)	38551
LH DorsAttn FEF 4	RH Vis 15	-0.0374	0	(108, 264)	54101
LH Limbic TempPole 9	RH Vis 2	-0.0374	0	(152, 251)	72678
LH SomMot 28	RH DorsAttn Post 9	-0.0374	0	(66, 342)	34628
LH Default Temp 7	RH Default Par 1	-0.0374	0	(191, 452)	87738
LH SomMot 21	RH Vis 29	-0.0374	0	(59, 278)	31134
LH Default PFC 5	RH Vis 28	-0.0374	0	(210, 277)	94251
RH SalVentAttn TempOccPar 5	mAMY-rh	-0.0374	0	(369, 521)	136312
LH SomMot 25	LH Cont pCun 2	-0.0374	0	(63, 177)	32999
RH SalVentAttn Med 5	RH Default PFCv 4	-0.0374	0	(388, 473)	139570
LH Default PFC 15	RH SalVentAttn TempOccPar 7	-0.0374	0	(220, 371)	97720
LH SomMot 30	RH Cont Par 6	-0.0374	0	(68, 419)	35676
LH SomMot 34	RH SomMot 24	-0.0374	0	(72, 308)	37495
RH SomMot 6	RH Cont Par 2	-0.0374	0	(290, 415)	118589
HIP-head-m2-rh	THA-DAl-lh	-0.0374	0	(501, 538)	151839
LH Default pCunPCC 10	RH Default Par 6	-0.0374	0	(245, 457)	105806
LH SalVentAttn Med 9	RH Vis 34	-0.0374	0	(136, 283)	66174
LH Cont Par 3	RH SomMot 47	-0.0374	0	(156, 331)	74352
LH SomMot 5	PUT-VA-lh	-0.0374	0	(43, 539)	23371
LH SomMot 4	RH Default PFCdPFCm 10	-0.0374	0	(42, 483)	22805
RH Vis 34	RH DorsAttn Post 23	-0.0374	0	(283, 356)	116668
LH Vis 16	LH Cont Par 5	-0.0374	0	(15, 158)	8332
LH Vis 32	RH SomMot 8	-0.0374	0	(31, 292)	16938
LH Cont Par 1	RH Default Par 5	-0.0374	0	(154, 456)	73682
LH Cont Cing 2	pGP-lh	-0.0374	0	(180, 552)	83801
RH DorsAttn Post 7	THA-DP-lh	-0.0374	0	(340, 549)	130598
LH Limbic TempPole 3	LH Default PFC 22	-0.0374	0	(146, 227)	70233
LH SalVentAttn FrOperIns 9	RH Cont pCun 2	-0.0374	0	(125, 444)	61693
LH Default PHC 1	RH DorsAttn Post 6	-0.0374	0	(248, 339)	106606
LH Default Par 7	PUT-DP-rh	-0.0374	0	(203, 515)	92067
LH Limbic OFC 1	RH DorsAttn Post 3	-0.0374	0	(138, 336)	67058
RH Cont Cing 2	lAMY-rh	-0.0374	0	(447, 520)	147582
LH Vis 5	RH SomMot 40	-0.0374	0	(4, 324)	2525
RH DorsAttn FEF 2	PUT-VP-lh	-0.0374	0	(359, 541)	134447
LH Cont Cing 3	RH SomMot 16	-0.0374	0	(181, 300)	83921
LH Limbic TempPole 1	LH Limbic TempPole 8	-0.0374	0	(144, 151)	69342
LH Vis 3	LH SomMot 45	-0.0374	0	(2, 83)	1185
LH Vis 27	LH SomMot 5	-0.0374	0	(26, 43)	14069
LH SalVentAttn FrOperIns 6	RH SomMot 32	-0.0374	0	(122, 316)	60278
LH SalVentAttn FrOperIns 2	RH SalVentAttn Med 8	-0.0374	0	(118, 391)	58623
LH Default PFC 15	RH Cont PFCl 3	-0.0374	0	(220, 425)	97774
LH SomMot 2	LH SomMot 28	-0.0374	0	(40, 66)	21365
RH Vis 27	RH SalVentAttn TempOccPar 8	-0.0374	0	(276, 372)	114773
RH SomMot 34	RH Cont PFCl 17	-0.0374	0	(318, 439)	125571
LH SomMot 17	HIP-tail-lh	-0.0374	0	(55, 533)	29407
RH SomMot 30	HIP-head-l-lh	-0.0374	0	(314, 531)	124717
LH Default PFC 7	LH Default pCunPCC 2	-0.0374	0	(212, 237)	94894
RH Limbic TempPole 7	CAU-VA-rh	-0.0374	0	(410, 516)	142990
LH Cont PFCd 1	RH SalVentAttn Med 13	-0.0374	0	(163, 396)	77168
RH Vis 1	THA-VPl-rh	-0.0374	0	(250, 508)	107382
LH Cont PFCv 1	RH SomMot 33	-0.0374	0	(175, 317)	81691
LH Vis 31	RH DorsAttn Post 6	-0.0374	0	(30, 339)	16463
RH DorsAttn FEF 4	RH Cont PFCl 13	-0.0374	0	(361, 435)	134726
LH SalVentAttn PFCl 1	LH Default Temp 3	-0.0374	0	(127, 187)	62289
RH DorsAttn Post 11	RH SalVentAttn Med 4	-0.0374	0	(344, 387)	131278
RH Vis 28	RH Default PFCdPFCm 14	-0.0374	0	(277, 487)	115164
RH Vis 22	RH Cont pCun 1	-0.0374	0	(271, 443)	113449
LH Vis 7	RH DorsAttn Post 12	-0.0374	0	(6, 345)	3641
RH SomMot 26	RH Default PFCdPFCm 11	-0.0374	0	(310, 484)	123708
LH Cont Par 1	RH Limbic OFC 6	-0.0374	0	(154, 402)	73628
RH Vis 22	RH DorsAttn PrCv 1	-0.0374	0	(271, 362)	113368
RH DorsAttn Post 16	RH Cont pCun 1	-0.0374	0	(349, 443)	132364
LH Default PFC 20	RH DorsAttn FEF 3	-0.0374	0	(225, 360)	99359
RH SomMot 8	PUT-DP-lh	-0.0374	0	(292, 542)	119239
RH Default pCunPCC 8	THA-VAs-rh	-0.0374	0	(496, 509)	151540
LH Vis 39	RH Limbic TempPole 5	-0.0374	0	(38, 408)	20680
RH SalVentAttn TempOccPar 6	RH Cont PFCmp 3	-0.0374	0	(370, 451)	136425
LH SalVentAttn ParOper 3	RH SomMot 15	-0.0374	0	(113, 299)	56346
LH Vis 8	HIP-head-l-lh	-0.0374	0	(7, 531)	4373
LH SomMot 35	RH Limbic TempPole 9	-0.0374	0	(73, 412)	38079
RH Vis 19	THA-DAm-lh	-0.0374	0	(268, 537)	112694
LH SomMot 20	RH Vis 19	-0.0374	0	(58, 268)	30630
LH Default Par 1	RH SomMot 30	-0.0374	0	(197, 314)	89751
LH Default Par 5	NAc-shell-lh	-0.0374	0	(201, 550)	91401
LH Cont Par 6	LH Cont PFCmp 1	-0.0374	0	(159, 182)	75388
LH SalVentAttn FrOperIns 7	RH Cont PFCl 16	-0.0374	0	(123, 438)	60830
LH SomMot 41	RH SalVentAttn Med 8	-0.0374	0	(79, 391)	40917
LH Cont PFCl 3	LH Cont PFCmp 2	-0.0374	0	(168, 183)	78890
LH DorsAttn Post 12	RH Cont PFCl 1	-0.0374	0	(97, 423)	49310
RH Cont pCun 3	RH Default PFCv 1	-0.0374	0	(445, 470)	147319
LH SomMot 38	LH SalVentAttn FrOperIns 2	-0.0374	0	(76, 118)	39219
LH SalVentAttn ParOper 2	LH SalVentAttn Med 5	-0.0374	0	(112, 132)	55739
RH DorsAttn Post 22	mAMY-rh	-0.0374	0	(355, 521)	133645
LH Default Temp 6	RH Default pCunPCC 1	-0.0374	0	(190, 489)	87413
LH SalVentAttn Med 2	RH Vis 17	-0.0374	0	(129, 266)	63217
LH SalVentAttn FrOperIns 2	LH SalVentAttn FrOperIns 4	-0.0374	0	(118, 120)	58352
LH SalVentAttn FrOperIns 10	RH Vis 8	-0.0374	0	(126, 257)	61933
RH SomMot 15	PUT-VA-lh	-0.0374	0	(299, 539)	121035
LH SomMot 7	RH SomMot 40	-0.0374	0	(45, 324)	24173
LH Cont Temp 1	RH Cont PFCl 9	-0.0374	0	(162, 431)	76813
RH DorsAttn Post 10	RH Default Temp 1	-0.0374	0	(343, 460)	131142
LH Vis 28	RH SomMot 46	-0.0374	0	(27, 330)	14882
RH Vis 30	RH DorsAttn Post 5	-0.0374	0	(279, 338)	115564
RH SomMot 19	RH DorsAttn Post 15	-0.0374	0	(303, 348)	121850
RH Limbic TempPole 5	NAc-core-rh	-0.0374	0	(408, 524)	142711
RH DorsAttn Post 8	PUT-DP-rh	-0.0374	0	(341, 515)	130776
RH Vis 20	RH Default PFCdPFCm 7	-0.0374	0	(269, 480)	112921
LH Limbic TempPole 10	HIP-head-m2-lh	-0.0374	0	(153, 528)	73355
LH Cont PFCd 2	RH Cont Par 5	-0.0374	0	(164, 418)	77579
LH SalVentAttn ParOper 3	RH Cont PFCl 17	-0.0374	0	(113, 439)	56486
LH Cont OFC 1	LH Default PFC 14	-0.0374	0	(165, 219)	77768
LH SomMot 47	RH DorsAttn Post 24	-0.0374	0	(85, 357)	43706
RH Cont PFCv 1	RH Default Par 4	-0.0374	0	(422, 455)	144567
LH Default Temp 2	RH SomMot 31	-0.0374	0	(186, 315)	85781
LH DorsAttn Post 6	RH Cont pCun 1	-0.0374	0	(91, 443)	46579
RH Limbic TempPole 6	RH Cont PFCl 3	-0.0374	0	(409, 425)	142756
LH DorsAttn Post 15	RH Vis 20	-0.0374	0	(100, 269)	50518
LH Default PFC 17	RH SalVentAttn TempOccPar 2	-0.0374	0	(222, 366)	98378
LH Vis 10	RH SalVentAttn Med 7	-0.0374	0	(9, 390)	5321
RH SomMot 7	RH Default PFCdPFCm 9	-0.0374	0	(291, 482)	118918
LH Default pCunPCC 8	RH Cont Temp 2	-0.0374	0	(243, 421)	105153
LH Vis 1	LH Default PFC 15	-0.0375	0	(0, 220)	219
LH Vis 2	LH SalVentAttn Med 8	-0.0375	0	(1, 135)	686
RH SomMot 48	RH DorsAttn Post 10	-0.0375	0	(332, 343)	128660
LH SalVentAttn ParOper 2	LH Default PFC 7	-0.0375	0	(112, 212)	55819
LH Default PFC 19	RH Default Par 7	-0.0375	0	(224, 458)	99129
RH Limbic TempPole 6	RH Cont PFCl 2	-0.0375	0	(409, 424)	142755
LH DorsAttn Post 3	THA-VAip-lh	-0.0375	0	(88, 529)	45276
LH Default PHC 2	RH DorsAttn PrCv 1	-0.0375	0	(249, 362)	106933
LH SomMot 39	RH SomMot 8	-0.0375	0	(77, 292)	39869
RH SomMot 18	PUT-VP-lh	-0.0375	0	(302, 541)	121793
LH Cont Par 5	RH Default PFCv 3	-0.0375	0	(158, 472)	75284
RH SomMot 19	RH DorsAttn Post 4	-0.0375	0	(303, 337)	121839
RH DorsAttn Post 17	THA-VPm-rh	-0.0375	0	(350, 507)	132631
LH Cont Cing 3	LH Default pCunPCC 9	-0.0375	0	(181, 244)	83865
RH SomMot 14	CAU-DA-rh	-0.0375	0	(298, 517)	120759
LH Limbic OFC 1	RH SomMot 13	-0.0375	0	(138, 297)	67019
LH Cont Par 8	LH Default Par 9	-0.0375	0	(161, 205)	76196
LH Default PFC 20	RH Vis 35	-0.0375	0	(225, 284)	99283
HIP-head-m2-rh	THA-VAip-rh	-0.0375	0	(501, 502)	151803
LH Cont PFCmp 2	LH Default PFC 15	-0.0375	0	(183, 220)	84582
LH Vis 23	LH SalVentAttn Med 10	-0.0375	0	(22, 137)	12049
LH SomMot 13	RH Cont Par 5	-0.0375	0	(51, 418)	27294
LH Cont Par 1	RH SalVentAttn TempOccPar 3	-0.0375	0	(154, 367)	73593
RH SalVentAttn Med 11	RH Default Par 3	-0.0375	0	(394, 454)	140520
LH Limbic TempPole 7	RH Vis 14	-0.0375	0	(150, 263)	71887
RH Default PFCdPFCm 7	PUT-VA-lh	-0.0375	0	(480, 539)	150538
RH Vis 22	THA-DP-lh	-0.0375	0	(271, 549)	113555
RH SomMot 16	RH SomMot 32	-0.0375	0	(300, 316)	121065
RH Vis 19	RH Default PFCdPFCm 3	-0.0375	0	(268, 476)	112633
LH Cont PFCl 2	RH Default pCunPCC 9	-0.0375	0	(167, 497)	78819
LH Cont PFCl 5	RH Limbic TempPole 3	-0.0375	0	(170, 406)	79880
LH SomMot 3	RH SalVentAttn Med 10	-0.0375	0	(41, 393)	22204
RH DorsAttn Post 14	RH Cont pCun 2	-0.0375	0	(347, 444)	131956
LH Vis 12	RH Vis 16	-0.0375	0	(11, 265)	6281
LH SalVentAttn Med 1	LH Cont pCun 1	-0.0375	0	(128, 176)	62703
LH SomMot 13	RH Limbic TempPole 3	-0.0375	0	(51, 406)	27282
RH SomMot 26	THA-DP-lh	-0.0375	0	(310, 549)	123773
LH Default PFC 28	CAU-VA-lh	-0.0375	0	(233, 543)	102130
LH Limbic TempPole 7	RH DorsAttn Post 6	-0.0375	0	(150, 339)	71963
LH DorsAttn FEF 3	RH Default PFCdPFCm 12	-0.0375	0	(107, 485)	53877
LH SomMot 5	LH DorsAttn FEF 4	-0.0375	0	(43, 108)	22940
LH Default pCunPCC 6	RH DorsAttn Post 22	-0.0375	0	(241, 355)	104466
LH SomMot 12	LH Default PFC 26	-0.0375	0	(50, 231)	26605
LH Default Temp 12	NAc-shell-rh	-0.0375	0	(196, 523)	89604
LH Vis 30	LH Default pCunPCC 3	-0.0375	0	(29, 238)	15839
LH Default Temp 5	RH DorsAttn PrCv 3	-0.0375	0	(189, 364)	86925
LH Cont PFCl 2	RH Limbic OFC 7	-0.0375	0	(167, 403)	78725
LH Vis 2	CAU-body-rh	-0.0375	0	(1, 518)	1069
LH Cont Par 4	RH SalVentAttn Med 10	-0.0375	0	(157, 393)	74810
LH SomMot 20	RH DorsAttn Post 9	-0.0375	0	(58, 342)	30704
LH Default PFC 30	RH SomMot 32	-0.0375	0	(235, 316)	102540
RH Cont Cing 2	RH Default PFCdPFCm 5	-0.0375	0	(447, 478)	147540
RH SomMot 26	RH Cont PFCl 13	-0.0375	0	(310, 435)	123659
LH Limbic TempPole 7	RH Vis 25	-0.0375	0	(150, 274)	71898
LH Cont Cing 3	RH Vis 3	-0.0375	0	(181, 252)	83873
LH SomMot 8	LH SomMot 40	-0.0375	0	(46, 78)	24434
LH Cont PFCl 8	RH SomMot 44	-0.0375	0	(173, 328)	80945
LH SalVentAttn ParOper 1	RH Default pCunPCC 1	-0.0375	0	(111, 489)	55655
RH Vis 31	PUT-DP-lh	-0.0375	0	(280, 542)	116041
RH Vis 31	HIP-tail-rh	-0.0375	0	(280, 506)	116005
LH Default Par 9	RH SalVentAttn FrOperIns 3	-0.0375	0	(205, 376)	92625
RH SomMot 10	RH Cont PFCl 16	-0.0375	0	(294, 438)	119654
LH Vis 37	RH Cont Cing 1	-0.0375	0	(36, 446)	19687
LH Default PFC 17	RH DorsAttn Post 4	-0.0375	0	(222, 337)	98349
LH Default pCunPCC 8	RH Limbic TempPole 2	-0.0375	0	(243, 405)	105137
RH DorsAttn Post 11	RH Cont PFCv 1	-0.0375	0	(344, 422)	131313
RH Limbic OFC 2	RH Cont Par 2	-0.0375	0	(398, 415)	141107
RH Limbic OFC 2	CAU-tail-rh	-0.0375	0	(398, 519)	141211
LH SalVentAttn FrOperIns 1	RH SalVentAttn TempOccPar 2	-0.0375	0	(117, 366)	58163
LH Default PFC 2	PUT-DA-lh	-0.0375	0	(207, 540)	93482
LH SomMot 31	RH SomMot 20	-0.0375	0	(69, 304)	36045
RH SomMot 48	RH SalVentAttn FrOperIns 7	-0.0375	0	(332, 380)	128697
LH Vis 20	LH SomMot 9	-0.0375	0	(19, 47)	10363
LH SomMot 18	LH SomMot 34	-0.0375	0	(56, 72)	29443
LH Limbic TempPole 10	LH Default PHC 1	-0.0375	0	(153, 248)	73075
LH Default pCunPCC 5	RH Cont PFCl 5	-0.0375	0	(240, 427)	104226
LH Cont PFCl 9	RH Vis 23	-0.0375	0	(174, 272)	81268
RH SomMot 8	RH Default PFCdPFCm 12	-0.0375	0	(292, 485)	119182
LH DorsAttn FEF 4	LH Cont PFCl 3	-0.0375	0	(108, 168)	54005
LH DorsAttn Post 3	LH Default pCunPCC 9	-0.0375	0	(88, 244)	44991
LH SomMot 25	RH Default PFCdPFCm 9	-0.0375	0	(63, 482)	33304
RH DorsAttn Post 18	RH SalVentAttn Med 5	-0.0375	0	(351, 388)	132714
LH Limbic OFC 1	RH Limbic TempPole 7	-0.0375	0	(138, 410)	67132
LH SalVentAttn FrOperIns 2	RH DorsAttn Post 19	-0.0375	0	(118, 352)	58584
RH Default PFCdPFCm 8	THA-VPm-rh	-0.0375	0	(481, 507)	150578
LH SomMot 39	mAMY-rh	-0.0375	0	(77, 521)	40098
RH SomMot 8	RH Default PFCv 4	-0.0375	0	(292, 473)	119170
LH Limbic TempPole 2	RH DorsAttn Post 4	-0.0375	0	(145, 337)	69936
LH Limbic TempPole 4	HIP-body-lh	-0.0375	0	(147, 532)	70944
LH Cont Par 2	RH Vis 8	-0.0375	0	(155, 257)	73881
RH SomMot 11	RH Default PFCdPFCm 14	-0.0375	0	(295, 487)	119961
LH Cont PFCmp 2	LH Default Temp 3	-0.0375	0	(183, 187)	84549
LH Limbic TempPole 10	LH Default pCunPCC 7	-0.0375	0	(153, 242)	73069
RH SalVentAttn TempOccPar 4	HIP-head-m2-rh	-0.0375	0	(368, 501)	136108
RH Vis 19	PUT-VA-lh	-0.0375	0	(268, 539)	112696
LH Default Par 6	LH Default PFC 23	-0.0375	0	(202, 228)	91430
LH Default Temp 3	LH Default Temp 9	-0.0375	0	(187, 193)	86025
LH SomMot 43	RH DorsAttn Post 9	-0.0375	0	(81, 342)	41813
LH Default PFC 26	RH SalVentAttn Med 10	-0.0375	0	(231, 393)	101339
LH Vis 10	THA-VAip-lh	-0.0375	0	(9, 529)	5460
LH SomMot 2	LH Default Par 4	-0.0375	0	(40, 200)	21499
LH Cont PFCl 9	RH DorsAttn Post 15	-0.0375	0	(174, 348)	81344
LH SalVentAttn ParOper 3	RH Cont pCun 2	-0.0375	0	(113, 444)	56491
LH Default PFC 19	RH SalVentAttn FrOperIns 1	-0.0375	0	(224, 374)	99045
LH Cont Cing 2	RH DorsAttn FEF 4	-0.0375	0	(180, 361)	83610
RH Cont PFCl 2	THA-VAs-rh	-0.0375	0	(424, 509)	144880
LH Limbic TempPole 5	HIP-head-l-rh	-0.0375	0	(148, 504)	71321
LH SomMot 6	RH Cont Par 2	-0.0375	0	(44, 415)	23756
LH Default Temp 7	RH SomMot 23	-0.0375	0	(191, 307)	87593
LH Cont PFCmp 1	RH Vis 10	-0.0375	0	(182, 259)	84251
RH Cont pCun 2	RH Default Temp 1	-0.0375	0	(444, 460)	147201
LH Default Temp 4	LH Default Temp 9	-0.0375	0	(188, 193)	86390
LH DorsAttn Post 10	LH Default PFC 25	-0.0375	0	(95, 230)	48204
LH Default Temp 4	LH Default PFC 20	-0.0375	0	(188, 225)	86422
LH DorsAttn FEF 4	LH Limbic OFC 2	-0.0375	0	(108, 139)	53976
RH SalVentAttn TempOccPar 3	NAc-shell-rh	-0.0375	0	(367, 523)	135945
LH SalVentAttn FrOperIns 2	LH Cont PFCl 9	-0.0375	0	(118, 174)	58406
LH SomMot 18	RH Default PFCdPFCm 14	-0.0375	0	(56, 487)	29858
LH Default PFC 24	RH Default PFCdPFCm 6	-0.0375	0	(229, 479)	100780
LH Default PFC 3	RH Cont Par 6	-0.0375	0	(208, 419)	93706
RH Vis 17	RH SalVentAttn TempOccPar 4	-0.0375	0	(266, 368)	111954
LH SalVentAttn Med 5	RH SalVentAttn TempOccPar 7	-0.0375	0	(132, 371)	64588
LH Default Temp 10	LH Default pCunPCC 2	-0.0375	0	(194, 237)	88603
RH SomMot 5	RH SalVentAttn Med 7	-0.0375	0	(289, 390)	118301
LH Default pCunPCC 2	RH Limbic OFC 3	-0.0375	0	(237, 399)	103256
LH SomMot 10	LH Default PFC 7	-0.0375	0	(48, 212)	25579
RH Cont PFCl 5	THA-DAm-rh	-0.0375	0	(427, 510)	145262
RH Vis 32	PUT-DP-lh	-0.0375	0	(281, 542)	116313
LH Default Par 6	RH Limbic TempPole 4	-0.0375	0	(202, 407)	91609
LH Default Temp 5	RH SomMot 44	-0.0375	0	(189, 328)	86889
RH Default Temp 7	RH Default PFCv 4	-0.0375	0	(466, 473)	149359
LH SomMot 41	RH Limbic OFC 3	-0.0375	0	(79, 399)	40925
RH Vis 15	RH Cont PFCl 16	-0.0375	0	(264, 438)	111449
LH Cont PFCl 1	RH Vis 31	-0.0375	0	(166, 280)	78216
LH Default pCunPCC 10	RH SomMot 46	-0.0375	0	(245, 330)	105679
LH DorsAttn Post 2	RH DorsAttn Post 14	-0.0375	0	(87, 347)	44629
LH Limbic OFC 6	PUT-DP-lh	-0.0375	0	(143, 542)	69324
LH SalVentAttn FrOperIns 4	PUT-DP-lh	-0.0375	0	(120, 542)	59641
LH Cont PFCl 2	RH Default Temp 1	-0.0375	0	(167, 460)	78782
LH Vis 34	RH Default PFCv 3	-0.0375	0	(33, 472)	18159
LH DorsAttn Post 3	RH Vis 21	-0.0375	0	(88, 270)	45017
RH SomMot 36	RH Limbic TempPole 7	-0.0375	0	(320, 410)	126009
LH SomMot 34	RH DorsAttn Post 10	-0.0375	0	(72, 343)	37530
RH Vis 6	RH Default Temp 1	-0.0375	0	(255, 460)	108834
LH SalVentAttn Med 1	RH Default PFCv 1	-0.0375	0	(128, 470)	62997
LH Default PFC 12	RH Vis 15	-0.0375	0	(217, 264)	96611
LH Cont PFCl 2	RH SomMot 46	-0.0375	0	(167, 330)	78652
LH Limbic TempPole 4	RH Cont PFCmp 1	-0.0375	0	(147, 449)	70861
LH Vis 17	LH Default PFC 1	-0.0375	0	(16, 206)	8917
LH Vis 15	RH Vis 13	-0.0375	0	(14, 262)	7898
RH SalVentAttn Med 11	HIP-head-m2-rh	-0.0375	0	(394, 501)	140567
RH SalVentAttn TempOccPar 3	RH Cont Par 2	-0.0375	0	(367, 415)	135837
LH SomMot 26	RH Vis 2	-0.0375	0	(64, 251)	33562
LH SomMot 34	LH SalVentAttn FrOperIns 1	-0.0375	0	(72, 117)	37304
RH SomMot 39	RH Limbic TempPole 3	-0.0375	0	(323, 406)	126698
LH SomMot 3	THA-VAs-rh	-0.0375	0	(41, 509)	22320
RH Cont PFCv 1	pGP-rh	-0.0375	0	(422, 525)	144637
LH Default PFC 29	RH Vis 2	-0.0375	0	(234, 251)	102157
RH Limbic TempPole 2	CAU-body-rh	-0.0375	0	(405, 518)	142267
LH SomMot 11	RH Default PFCdPFCm 12	-0.0375	0	(49, 485)	26356
LH Cont Cing 3	CAU-DA-rh	-0.0375	0	(181, 517)	84138
RH Default pCunPCC 8	CAU-tail-rh	-0.0375	0	(496, 519)	151550
RH SomMot 21	THA-DP-rh	-0.0375	0	(305, 522)	122521
LH Cont Par 2	LH Default Temp 12	-0.0375	0	(155, 196)	73820
LH SalVentAttn FrOperIns 7	LH Limbic OFC 6	-0.0375	0	(123, 143)	60535
LH Vis 26	LH DorsAttn Post 17	-0.0375	0	(25, 102)	13601
LH Vis 20	RH Limbic TempPole 6	-0.0375	0	(19, 409)	10725
LH Default Temp 12	LH Default PFC 23	-0.0375	0	(196, 228)	89309
LH Default pCunPCC 6	RH DorsAttn Post 12	-0.0375	0	(241, 345)	104456
RH SalVentAttn Med 9	RH Cont pCun 2	-0.0375	0	(392, 444)	140191
LH DorsAttn FEF 3	PUT-VA-lh	-0.0375	0	(107, 539)	53931
LH Default PFC 15	RH Vis 16	-0.0375	0	(220, 265)	97614
RH SalVentAttn FrOperIns 2	CAU-DA-rh	-0.0375	0	(375, 517)	137391
RH DorsAttn FEF 3	RH Limbic OFC 5	-0.0375	0	(360, 401)	134500
LH Vis 22	LH DorsAttn Post 2	-0.0375	0	(21, 87)	11468
LH Vis 9	RH Cont PFCl 20	-0.0375	0	(8, 442)	4829
LH SalVentAttn FrOperIns 4	RH Default PFCdPFCm 14	-0.0375	0	(120, 487)	59586
LH DorsAttn FEF 4	RH SalVentAttn Med 6	-0.0375	0	(108, 389)	54226
LH Default Temp 8	RH SalVentAttn TempOccPar 8	-0.0375	0	(192, 372)	88019
RH SalVentAttn Med 2	THA-VAip-lh	-0.0375	0	(385, 529)	139128
LH SalVentAttn Med 10	LH Default pCunPCC 8	-0.0375	0	(137, 243)	66550
RH SalVentAttn Med 11	PUT-DA-lh	-0.0375	0	(394, 540)	140606
LH SomMot 41	LH Default PFC 1	-0.0375	0	(79, 206)	40732
LH Cont PFCd 1	RH Cont PFCl 18	-0.0375	0	(163, 440)	77212
LH SalVentAttn ParOper 5	RH SomMot 37	-0.0375	0	(115, 321)	57245
LH Cont PFCl 8	RH SomMot 33	-0.0375	0	(173, 317)	80934
RH DorsAttn FEF 4	RH Limbic TempPole 3	-0.0375	0	(361, 406)	134697
LH Default PFC 23	RH SomMot 16	-0.0375	0	(228, 300)	100277
RH SalVentAttn Med 9	RH Default pCunPCC 8	-0.0375	0	(392, 496)	140243
LH SalVentAttn ParOper 3	RH Default Temp 5	-0.0375	0	(113, 464)	56511
LH Default PFC 19	THA-VPl-lh	-0.0375	0	(224, 535)	99206
LH Default Temp 7	CAU-DA-lh	-0.0375	0	(191, 544)	87830
LH SalVentAttn FrOperIns 8	LH Default pCunPCC 5	-0.0375	0	(124, 240)	61061
LH DorsAttn Post 10	LH Default Temp 7	-0.0375	0	(95, 191)	48165
LH Vis 31	RH SomMot 42	-0.0375	0	(30, 326)	16450
RH Limbic TempPole 5	THA-DAl-lh	-0.0375	0	(408, 538)	142725
LH Default pCunPCC 11	RH SalVentAttn FrOperIns 1	-0.0375	0	(246, 374)	106030
RH SomMot 10	RH SomMot 21	-0.0375	0	(294, 305)	119521
LH Limbic TempPole 1	RH DorsAttn Post 4	-0.0375	0	(144, 337)	69528
RH SomMot 6	THA-VPm-lh	-0.0375	0	(290, 534)	118708
LH SomMot 9	RH Default Temp 3	-0.0375	0	(47, 462)	25324
LH Vis 30	LH SomMot 11	-0.0375	0	(29, 49)	15650
RH DorsAttn Post 7	RH DorsAttn Post 12	-0.0375	0	(340, 345)	130394
LH Vis 26	HIP-head-m1-lh	-0.0375	0	(25, 527)	14026
LH SomMot 21	RH SomMot 24	-0.0375	0	(59, 308)	31164
LH Vis 36	CAU-DA-rh	-0.0375	0	(35, 517)	19241
LH SomMot 34	RH Default PFCdPFCm 12	-0.0375	0	(72, 485)	37672
LH SalVentAttn FrOperIns 4	RH Default PFCdPFCm 2	-0.0375	0	(120, 475)	59574
LH Vis 31	RH SalVentAttn TempOccPar 2	-0.0375	0	(30, 366)	16490
LH Default Temp 2	RH SalVentAttn Med 7	-0.0375	0	(186, 390)	85856
LH Cont PFCmp 1	RH SalVentAttn Med 10	-0.0375	0	(182, 393)	84385
LH Default PFC 3	RH Default pCunPCC 9	-0.0375	0	(208, 497)	93784
LH Vis 8	RH SomMot 9	-0.0375	0	(7, 293)	4135
LH SomMot 13	PUT-VP-rh	-0.0375	0	(51, 514)	27390
LH Cont PFCl 3	RH Vis 33	-0.0375	0	(168, 282)	78989
LH Default Temp 6	HIP-head-m1-rh	-0.0375	0	(190, 500)	87424
LH Cont PFCd 2	RH SomMot 47	-0.0375	0	(164, 331)	77492
LH Default pCunPCC 9	RH Vis 33	-0.0375	0	(244, 282)	105323
LH Default PFC 18	RH Vis 16	-0.0375	0	(223, 265)	98607
RH Vis 33	RH SalVentAttn FrOperIns 4	-0.0375	0	(282, 377)	116419
LH SomMot 30	LH Default pCunPCC 3	-0.0375	0	(68, 238)	35495
LH Limbic TempPole 9	RH DorsAttn FEF 4	-0.0375	0	(152, 361)	72788
RH Default PFCdPFCm 9	RH Default PFCdPFCm 14	-0.0375	0	(482, 487)	150629
LH Default pCunPCC 9	RH Vis 11	-0.0375	0	(244, 260)	105301
LH Cont PFCmp 2	RH Default PFCdPFCm 2	-0.0375	0	(183, 475)	84837
LH SomMot 17	RH DorsAttn Post 8	-0.0375	0	(55, 341)	29215
LH SomMot 46	RH DorsAttn FEF 1	-0.0375	0	(84, 358)	43239
LH Cont PFCd 2	RH DorsAttn Post 13	-0.0375	0	(164, 346)	77507
LH Cont PFCl 8	RH Cont Par 1	-0.0375	0	(173, 414)	81031
LH SomMot 20	LH Default PFC 15	-0.0375	0	(58, 220)	30582
RH SomMot 37	THA-VAip-lh	-0.0375	0	(321, 529)	126360
LH Cont PFCmp 1	RH SomMot 34	-0.0375	0	(182, 318)	84310
LH Cont PFCl 5	PUT-DP-lh	-0.0376	0	(170, 542)	80016
LH Vis 38	LH SomMot 1	-0.0376	0	(37, 39)	19796
LH DorsAttn Post 2	RH Default pCunPCC 5	-0.0376	0	(87, 493)	44775
RH Cont PFCl 13	RH Default PFCdPFCm 13	-0.0376	0	(435, 486)	146210
LH Cont Par 7	RH Limbic TempPole 4	-0.0376	0	(160, 407)	76006
LH Cont PFCl 2	RH DorsAttn Post 22	-0.0376	0	(167, 355)	78677
RH SomMot 24	HIP-head-m2-lh	-0.0376	0	(308, 528)	123265
RH Cont PFCl 13	RH Default Par 7	-0.0376	0	(435, 458)	146182
LH SalVentAttn FrOperIns 2	RH Vis 23	-0.0376	0	(118, 272)	58504
LH Cont PFCl 7	PUT-DA-lh	-0.0376	0	(172, 540)	80777
LH DorsAttn Post 14	RH Cont Par 5	-0.0376	0	(99, 418)	50214
LH Vis 3	LH Cont Par 2	-0.0376	0	(2, 155)	1257
RH SomMot 21	RH SalVentAttn FrOperIns 7	-0.0376	0	(305, 380)	122379
LH DorsAttn FEF 4	HIP-head-m1-lh	-0.0376	0	(108, 527)	54364
LH SomMot 9	LH SalVentAttn FrOperIns 8	-0.0376	0	(47, 124)	24986
LH Cont PFCl 7	RH Default pCunPCC 10	-0.0376	0	(172, 498)	80735
LH DorsAttn Post 14	RH Cont PFCl 13	-0.0376	0	(99, 435)	50231
LH Cont Par 4	RH Default pCunPCC 10	-0.0376	0	(157, 498)	74915
LH SomMot 40	RH SalVentAttn FrOperIns 9	-0.0376	0	(78, 382)	40434
LH Vis 35	LH Default pCunPCC 2	-0.0376	0	(34, 237)	18443
LH Cont Par 4	LH Default PFC 9	-0.0376	0	(157, 214)	74631
LH Cont Par 3	RH Vis 15	-0.0376	0	(156, 264)	74285
LH Default Temp 7	LH Default PFC 7	-0.0376	0	(191, 212)	87498
RH SomMot 18	RH Cont PFCl 4	-0.0376	0	(302, 426)	121678
LH Cont Par 1	RH Default pCunPCC 6	-0.0376	0	(154, 494)	73720
LH Default PFC 6	RH SomMot 31	-0.0376	0	(211, 315)	94631
LH SomMot 35	RH SalVentAttn TempOccPar 2	-0.0376	0	(73, 366)	38033
LH Cont PFCl 3	RH Vis 26	-0.0376	0	(168, 275)	78982
RH Vis 31	RH Default Temp 5	-0.0376	0	(280, 464)	115963
LH Default Par 9	RH Limbic TempPole 1	-0.0376	0	(205, 404)	92653
RH SomMot 19	RH Limbic OFC 1	-0.0376	0	(303, 397)	121899
RH DorsAttn Post 11	RH Cont PFCmp 3	-0.0376	0	(344, 451)	131342
LH SalVentAttn FrOperIns 5	LH Default pCunPCC 3	-0.0376	0	(121, 238)	59769
LH Default Par 7	RH Limbic TempPole 3	-0.0376	0	(203, 406)	91958
RH SomMot 30	RH Default Par 6	-0.0376	0	(314, 457)	124643
LH SalVentAttn ParOper 4	LH SalVentAttn TempOcc 1	-0.0376	0	(114, 116)	56602
LH Default PFC 26	RH Limbic OFC 2	-0.0376	0	(231, 398)	101344
RH Cont PFCv 1	RH Default PFCdPFCm 7	-0.0376	0	(422, 480)	144592
LH SomMot 36	LH Default PFC 27	-0.0376	0	(74, 232)	38378
LH SomMot 41	LH Default pCunPCC 11	-0.0376	0	(79, 246)	40772
RH Cont PFCl 19	lAMY-rh	-0.0376	0	(441, 520)	146931
LH Vis 37	RH Cont PFCl 15	-0.0376	0	(36, 437)	19678
LH Default PFC 13	RH Vis 24	-0.0376	0	(218, 273)	96955
LH Default PFC 19	THA-DP-lh	-0.0376	0	(224, 549)	99220
RH SalVentAttn Med 9	RH Default PFCdPFCm 11	-0.0376	0	(392, 484)	140231
LH Cont PFCl 2	RH Limbic TempPole 9	-0.0376	0	(167, 412)	78734
LH Vis 38	RH Vis 12	-0.0376	0	(37, 261)	20018
RH Cont Cing 1	HIP-tail-rh	-0.0376	0	(446, 506)	147462
LH Vis 21	LH SomMot 34	-0.0376	0	(20, 72)	10921
RH DorsAttn Post 22	RH Cont pCun 3	-0.0376	0	(355, 445)	133569
LH Vis 35	LH SomMot 32	-0.0376	0	(34, 70)	18276
LH Cont Par 5	RH Cont Par 4	-0.0376	0	(158, 417)	75229
LH DorsAttn Post 17	RH Default Temp 1	-0.0376	0	(102, 460)	51612
LH Default PFC 19	RH SalVentAttn FrOperIns 8	-0.0376	0	(224, 381)	99052
PUT-DA-rh	THA-VAia-lh	-0.0376	0	(513, 530)	152377
LH SomMot 42	HIP-tail-lh	-0.0376	0	(80, 533)	41532
LH SalVentAttn Med 10	RH Default pCunPCC 7	-0.0376	0	(137, 495)	66802
LH Vis 28	LH Cont Par 6	-0.0376	0	(27, 159)	14711
RH DorsAttn Post 3	RH Default PFCdPFCm 2	-0.0376	0	(336, 475)	129666
LH Default PFC 26	RH DorsAttn Post 7	-0.0376	0	(231, 340)	101286
RH SomMot 34	RH Default pCunPCC 9	-0.0376	0	(318, 497)	125629
LH SomMot 4	RH SomMot 30	-0.0376	0	(42, 314)	22636
LH Default PHC 2	RH DorsAttn Post 5	-0.0376	0	(249, 338)	106909
LH Default PFC 12	RH Default Par 6	-0.0376	0	(217, 457)	96804
LH Cont PFCl 2	RH DorsAttn Post 4	-0.0376	0	(167, 337)	78659
LH SomMot 21	LH Limbic OFC 5	-0.0376	0	(59, 142)	30998
LH Default Temp 3	RH SalVentAttn Med 12	-0.0376	0	(187, 395)	86227
LH DorsAttn Post 16	RH SomMot 24	-0.0376	0	(101, 308)	51009
LH SomMot 32	RH Default PFCv 3	-0.0376	0	(70, 472)	36696
LH SomMot 30	RH SomMot 14	-0.0376	0	(68, 298)	35555
LH Cont Cing 3	LH Default pCunPCC 2	-0.0376	0	(181, 237)	83858
LH DorsAttn FEF 4	THA-VAs-lh	-0.0376	0	(108, 536)	54373
LH Vis 26	LH SomMot 29	-0.0376	0	(25, 67)	13566
RH DorsAttn Post 13	HIP-head-m1-lh	-0.0376	0	(346, 527)	131833
LH DorsAttn FEF 4	HIP-head-m2-rh	-0.0376	0	(108, 501)	54338
RH Default PFCv 1	RH Default PFCv 2	-0.0376	0	(470, 471)	149695
LH Cont PFCl 5	RH SomMot 41	-0.0376	0	(170, 325)	79799
LH Limbic TempPole 4	CAU-DA-rh	-0.0376	0	(147, 517)	70929
LH SomMot 17	LH DorsAttn Post 2	-0.0376	0	(55, 87)	28961
LH Vis 20	RH DorsAttn Post 9	-0.0376	0	(19, 342)	10658
LH Default PFC 8	RH Cont Cing 1	-0.0376	0	(213, 446)	95443
LH Default PFC 10	RH SomMot 8	-0.0376	0	(215, 292)	95966
LH Vis 36	LH Default PFC 3	-0.0376	0	(35, 208)	18932
RH DorsAttn Post 16	RH Default Temp 10	-0.0376	0	(349, 469)	132390
RH DorsAttn Post 16	RH Default Temp 8	-0.0376	0	(349, 467)	132388
RH Vis 25	PUT-DP-rh	-0.0376	0	(274, 515)	114361
LH Vis 30	LH SomMot 28	-0.0376	0	(29, 66)	15667
LH Vis 30	LH SomMot 34	-0.0376	0	(29, 72)	15673
LH SalVentAttn Med 6	RH SomMot 19	-0.0376	0	(133, 303)	64940
RH Cont PFCl 16	RH Default Par 2	-0.0376	0	(438, 453)	146525
LH SomMot 31	RH Vis 34	-0.0376	0	(69, 283)	36024
LH SomMot 41	LH Cont Par 8	-0.0376	0	(79, 161)	40687
LH SomMot 10	LH Default PFC 23	-0.0376	0	(48, 228)	25595
LH DorsAttn Post 17	RH Default Temp 6	-0.0376	0	(102, 465)	51617
LH SomMot 21	LH DorsAttn Post 13	-0.0376	0	(59, 98)	30954
LH Limbic OFC 3	RH SomMot 6	-0.0376	0	(140, 290)	67839
LH Default PFC 18	RH Vis 20	-0.0376	0	(223, 269)	98611
LH Vis 23	LH Default PFC 27	-0.0376	0	(22, 232)	12144
RH DorsAttn Post 15	RH Limbic TempPole 10	-0.0376	0	(348, 413)	132130
LH Default PFC 27	RH SalVentAttn Med 11	-0.0376	0	(232, 394)	101661
LH Vis 29	LH SalVentAttn FrOperIns 10	-0.0376	0	(28, 126)	15203
RH Cont PFCv 1	RH Default Temp 3	-0.0376	0	(422, 462)	144574
LH SomMot 11	THA-VPl-rh	-0.0376	0	(49, 508)	26379
LH Default PFC 13	RH Default pCunPCC 5	-0.0376	0	(218, 493)	97175
RH DorsAttn Post 6	RH Default PFCdPFCm 14	-0.0376	0	(339, 487)	130323
RH DorsAttn Post 13	THA-DAm-rh	-0.0376	0	(346, 510)	131816
LH SalVentAttn FrOperIns 3	LH Default PFC 28	-0.0376	0	(119, 233)	58899
LH SomMot 28	RH SomMot 9	-0.0376	0	(66, 293)	34579
LH Vis 12	LH SomMot 5	-0.0376	0	(11, 43)	6059
LH SomMot 38	mAMY-rh	-0.0376	0	(76, 521)	39622
LH Cont PFCl 7	RH Cont pCun 1	-0.0376	0	(172, 443)	80680
LH SomMot 19	LH Default PFC 5	-0.0376	0	(57, 210)	30077
LH SomMot 19	LH Default PFC 30	-0.0376	0	(57, 235)	30102
RH Default PFCv 3	CAU-VA-lh	-0.0376	0	(472, 543)	149930
RH DorsAttn FEF 3	RH Limbic OFC 1	-0.0376	0	(360, 397)	134496
RH SalVentAttn FrOperIns 3	RH Cont PFCl 8	-0.0376	0	(376, 430)	137481
LH SalVentAttn FrOperIns 6	LH Default PFC 28	-0.0376	0	(122, 233)	60195
LH SalVentAttn FrOperIns 8	NAc-core-lh	-0.0376	0	(124, 551)	61372
LH Vis 24	RH Default Par 6	-0.0376	0	(23, 457)	12899
RH Cont PFCl 2	THA-DAm-rh	-0.0376	0	(424, 510)	144881
LH Limbic TempPole 10	RH SalVentAttn Med 8	-0.0376	0	(153, 391)	73218
LH SomMot 23	RH Default Temp 1	-0.0376	0	(61, 460)	32301
LH SomMot 46	LH DorsAttn Post 15	-0.0376	0	(84, 100)	42981
LH Cont PFCmp 2	lAMY-rh	-0.0376	0	(183, 520)	84882
LH SalVentAttn FrOperIns 4	LH Default PFC 23	-0.0376	0	(120, 228)	59327
LH SomMot 38	LH Cont Cing 1	-0.0376	0	(76, 179)	39280
LH SalVentAttn Med 9	LH Default PFC 29	-0.0376	0	(136, 234)	66125
LH Limbic OFC 3	LH Limbic TempPole 7	-0.0376	0	(140, 150)	67699
LH Default pCunPCC 9	RH SomMot 48	-0.0376	0	(244, 332)	105373
LH SomMot 46	RH Cont PFCl 11	-0.0376	0	(84, 433)	43314
LH Cont PFCmp 1	LH Default pCunPCC 7	-0.0376	0	(182, 242)	84234
LH Cont Par 6	RH SalVentAttn Med 9	-0.0376	0	(159, 392)	75598
RH Cont PFCl 2	RH Cont PFCmp 1	-0.0376	0	(424, 449)	144820
RH Vis 35	RH Default PFCdPFCm 10	-0.0376	0	(284, 483)	117064
LH DorsAttn Post 17	RH SomMot 35	-0.0376	0	(102, 319)	51471
LH Default PFC 4	RH Cont pCun 2	-0.0376	0	(209, 444)	94075
LH Default PFC 27	RH SomMot 31	-0.0376	0	(232, 315)	101582
LH Cont PFCmp 1	CAU-tail-rh	-0.0376	0	(182, 519)	84511
RH Vis 21	RH DorsAttn Post 2	-0.0376	0	(270, 335)	113059
LH Vis 9	LH SalVentAttn Med 1	-0.0376	0	(8, 128)	4515
LH Vis 3	LH Vis 34	-0.0376	0	(2, 33)	1135
LH Default pCunPCC 6	RH SomMot 14	-0.0376	0	(241, 298)	104409
RH Vis 3	RH SomMot 45	-0.0376	0	(252, 329)	107806
LH Vis 36	RH DorsAttn FEF 3	-0.0376	0	(35, 360)	19084
RH Cont PFCl 2	lAMY-lh	-0.0376	0	(424, 547)	144918
LH SalVentAttn Med 5	RH Default PFCdPFCm 12	-0.0376	0	(132, 485)	64702
RH Cont PFCl 17	RH Default PFCdPFCm 11	-0.0376	0	(439, 484)	146670
LH Default pCunPCC 10	RH SalVentAttn FrOperIns 8	-0.0376	0	(245, 381)	105730
LH Default PFC 22	LH Default PHC 1	-0.0376	0	(227, 248)	99900
RH DorsAttn FEF 2	RH Default PFCdPFCm 15	-0.0376	0	(359, 488)	134394
LH SalVentAttn FrOperIns 2	RH Default PFCdPFCm 15	-0.0376	0	(118, 488)	58720
LH Default Temp 10	PUT-VA-lh	-0.0376	0	(194, 539)	88905
LH SalVentAttn ParOper 5	LH Default PFC 13	-0.0376	0	(115, 218)	57142
LH Vis 37	LH SomMot 39	-0.0376	0	(36, 77)	19318
LH Vis 12	RH SalVentAttn Med 13	-0.0376	0	(11, 396)	6412
LH Default PFC 19	RH Cont PFCl 14	-0.0376	0	(224, 436)	99107
LH SalVentAttn FrOperIns 6	LH Default PFC 15	-0.0376	0	(122, 220)	60182
LH Default PFC 15	RH Vis 33	-0.0376	0	(220, 282)	97631
LH SomMot 45	RH Default pCunPCC 1	-0.0376	0	(83, 489)	42901
RH SalVentAttn FrOperIns 3	RH Limbic OFC 3	-0.0376	0	(376, 399)	137450
LH Default Temp 8	LH Default Par 5	-0.0376	0	(192, 201)	87848
LH SomMot 32	LH SalVentAttn PFCl 1	-0.0376	0	(70, 127)	36351
RH SomMot 25	THA-DAm-lh	-0.0376	0	(309, 537)	123518
LH SalVentAttn Med 3	RH Cont PFCv 1	-0.0376	0	(130, 422)	63796
LH Cont pCun 2	HIP-head-m2-lh	-0.0376	0	(177, 528)	82655
LH Vis 35	LH SalVentAttn Med 8	-0.0376	0	(34, 135)	18341
RH Cont PFCl 10	NAc-shell-rh	-0.0376	0	(432, 523)	145890
RH SomMot 7	RH Cont PFCl 7	-0.0376	0	(291, 429)	118865
LH SalVentAttn FrOperIns 5	RH Default Par 2	-0.0376	0	(121, 453)	59984
RH SomMot 3	CAU-tail-rh	-0.0376	0	(287, 519)	117901
LH SalVentAttn ParOper 3	LH Default PFC 14	-0.0376	0	(113, 219)	56266
LH SomMot 18	LH Limbic OFC 6	-0.0376	0	(56, 143)	29514
LH SomMot 44	RH Limbic TempPole 7	-0.0376	0	(82, 410)	42352
LH Vis 18	LH Default Temp 4	-0.0376	0	(17, 188)	9435
LH DorsAttn Post 6	RH SalVentAttn Med 4	-0.0376	0	(91, 387)	46523
LH Cont PFCmp 3	LH Default PFC 1	-0.0376	0	(184, 206)	84937
LH Cont PFCl 8	RH SomMot 10	-0.0376	0	(173, 294)	80911
RH SomMot 38	THA-DAm-rh	-0.0376	0	(322, 510)	126572
RH DorsAttn Post 15	RH Cont PFCl 20	-0.0376	0	(348, 442)	132159
LH SomMot 17	LH Limbic OFC 6	-0.0376	0	(55, 143)	29017
LH Vis 18	LH Cont PFCmp 2	-0.0376	0	(17, 183)	9430
RH Vis 8	RH Vis 31	-0.0376	0	(257, 280)	109247
LH SalVentAttn FrOperIns 7	RH DorsAttn Post 17	-0.0376	0	(123, 350)	60742
RH Vis 6	RH Vis 17	-0.0376	0	(255, 266)	108640
LH Default PFC 2	RH SomMot 26	-0.0376	0	(207, 310)	93252
LH Cont PFCl 8	RH SomMot 46	-0.0376	0	(173, 330)	80947
LH Cont PFCmp 1	RH Vis 23	-0.0376	0	(182, 272)	84264
LH Vis 13	LH Default Par 3	-0.0376	0	(12, 199)	6756
RH SomMot 21	RH Default Temp 3	-0.0376	0	(305, 462)	122461
LH SomMot 41	RH Vis 5	-0.0376	0	(79, 254)	40780
RH Vis 19	RH Default Temp 9	-0.0376	0	(268, 468)	112625
LH SalVentAttn FrOperIns 4	LH Default pCunPCC 9	-0.0376	0	(120, 244)	59343
RH DorsAttn Post 14	RH Cont pCun 3	-0.0376	0	(347, 445)	131957
RH Cont PFCl 10	RH Default Par 3	-0.0376	0	(432, 454)	145821
LH Default PFC 5	RH SomMot 28	-0.0376	0	(210, 312)	94286
RH SomMot 26	NAc-shell-lh	-0.0376	0	(310, 550)	123774
LH SomMot 31	LH Cont Par 5	-0.0376	0	(69, 158)	35899
LH Vis 27	RH Limbic TempPole 8	-0.0376	0	(26, 411)	14437
LH SalVentAttn Med 8	RH Cont PFCl 20	-0.0376	0	(135, 442)	65916
LH Default PFC 19	LH Default pCunPCC 5	-0.0376	0	(224, 240)	98911
RH SalVentAttn FrOperIns 1	RH SalVentAttn Med 10	-0.0376	0	(374, 393)	137089
LH Default Par 4	RH Cont PFCl 6	-0.0376	0	(200, 428)	90927
LH SomMot 5	RH Vis 11	-0.0376	0	(43, 260)	23092
LH Default Temp 7	RH Vis 2	-0.0376	0	(191, 251)	87537
LH Default PFC 15	LH Default PFC 28	-0.0376	0	(220, 233)	97582
LH Cont PFCd 2	LH Default PFC 7	-0.0376	0	(164, 212)	77373
LH SomMot 24	LH Cont PFCl 7	-0.0376	0	(62, 172)	32504
LH Cont PFCd 2	RH DorsAttn Post 22	-0.0376	0	(164, 355)	77516
LH SomMot 21	RH Default Par 4	-0.0376	0	(59, 455)	31311
RH Vis 26	RH DorsAttn FEF 2	-0.0376	0	(275, 359)	114483
LH SalVentAttn Med 6	PUT-DA-lh	-0.0376	0	(133, 540)	65177
LH Vis 7	LH DorsAttn Post 11	-0.0376	0	(6, 96)	3392
LH Vis 17	LH Vis 26	-0.0377	0	(16, 25)	8736
LH SomMot 17	LH Default pCunPCC 1	-0.0377	0	(55, 236)	29110
LH SalVentAttn FrOperIns 6	RH Vis 23	-0.0377	0	(122, 272)	60234
LH Cont PFCl 9	RH SomMot 12	-0.0377	0	(174, 296)	81292
LH DorsAttn Post 12	LH Default PFC 25	-0.0377	0	(97, 230)	49117
RH Vis 16	RH Cont PFCl 19	-0.0377	0	(265, 441)	111740
LH SomMot 20	RH Default PFCdPFCm 2	-0.0377	0	(58, 475)	30837
LH Default Par 4	HIP-head-m1-lh	-0.0377	0	(200, 527)	91026
RH DorsAttn Post 7	RH DorsAttn Post 15	-0.0377	0	(340, 348)	130397
RH Vis 2	RH Default PFCdPFCm 11	-0.0377	0	(251, 484)	107660
LH Vis 36	LH SomMot 8	-0.0377	0	(35, 46)	18770
LH SomMot 23	RH Default pCunPCC 7	-0.0377	0	(61, 495)	32336
LH SalVentAttn ParOper 2	THA-DAm-lh	-0.0377	0	(112, 537)	56144
LH Default PFC 10	LH Default pCunPCC 7	-0.0377	0	(215, 242)	95916
LH SomMot 36	RH Vis 11	-0.0377	0	(74, 260)	38406
LH SomMot 2	LH DorsAttn Post 9	-0.0377	0	(40, 94)	21393
LH DorsAttn Post 13	RH Vis 3	-0.0377	0	(98, 252)	49594
LH SomMot 2	LH Cont PFCd 1	-0.0377	0	(40, 163)	21462
LH Cont PFCl 4	RH Default Temp 4	-0.0377	0	(169, 463)	79554
RH SomMot 35	RH Cont PFCl 8	-0.0377	0	(319, 430)	125796
LH Vis 20	LH Default Par 5	-0.0377	0	(19, 201)	10517
LH Vis 15	LH SalVentAttn Med 10	-0.0377	0	(14, 137)	7773
RH SomMot 21	RH DorsAttn Post 1	-0.0377	0	(305, 334)	122333
RH Vis 32	RH Default PFCdPFCm 11	-0.0377	0	(281, 484)	116255
LH Default PFC 18	lAMY-lh	-0.0377	0	(223, 547)	98889
RH SomMot 48	RH Cont Cing 3	-0.0377	0	(332, 448)	128765
LH Default PFC 7	RH Vis 1	-0.0377	0	(212, 250)	94907
LH DorsAttn Post 17	LH Default PFC 23	-0.0377	0	(102, 228)	51380
LH Limbic OFC 3	LH Default PFC 9	-0.0377	0	(140, 214)	67763
LH Default PFC 6	RH SalVentAttn FrOperIns 9	-0.0377	0	(211, 382)	94698
LH DorsAttn Post 19	RH Default pCunPCC 11	-0.0377	0	(104, 499)	52550
LH Cont PFCmp 1	LH Default Temp 3	-0.0377	0	(182, 187)	84179
RH SomMot 27	RH DorsAttn Post 12	-0.0377	0	(311, 345)	123811
LH Default PFC 10	RH Limbic TempPole 1	-0.0377	0	(215, 404)	96078
LH DorsAttn Post 11	RH DorsAttn Post 2	-0.0377	0	(96, 335)	48766
RH SomMot 37	RH Default PFCv 1	-0.0377	0	(321, 470)	126301
LH DorsAttn Post 8	RH Cont PFCl 12	-0.0377	0	(93, 434)	47491
RH Default Par 1	RH Default pCunPCC 7	-0.0377	0	(452, 495)	148072
LH Limbic OFC 6	RH SomMot 42	-0.0377	0	(143, 326)	69108
LH Vis 8	RH Cont PFCl 14	-0.0377	0	(7, 436)	4278
LH Default PFC 20	RH Vis 24	-0.0377	0	(225, 273)	99272
LH Cont PFCl 1	LH Cont Cing 1	-0.0377	0	(166, 179)	78115
LH Default PFC 19	RH Vis 2	-0.0377	0	(224, 251)	98922
LH SomMot 30	HIP-head-m2-lh	-0.0377	0	(68, 528)	35785
RH Vis 6	RH Vis 10	-0.0377	0	(255, 259)	108633
LH Cont Par 7	LH Default PFC 21	-0.0377	0	(160, 226)	75825
RH Vis 23	RH DorsAttn PrCv 2	-0.0377	0	(272, 363)	113650
LH SomMot 33	LH Default Temp 8	-0.0377	0	(71, 192)	36898
LH Default pCunPCC 9	RH Default pCunPCC 6	-0.0377	0	(244, 494)	105535
RH DorsAttn PrCv 2	RH Default PFCdPFCm 11	-0.0377	0	(363, 484)	135156
LH SomMot 38	LH SalVentAttn Med 5	-0.0377	0	(76, 132)	39233
LH Vis 39	RH Vis 12	-0.0377	0	(38, 261)	20533
RH Default PFCdPFCm 1	CAU-DA-rh	-0.0377	0	(474, 517)	150063
RH Default PFCv 4	HIP-body-lh	-0.0377	0	(473, 532)	149999
LH Cont Cing 3	LH Default PHC 2	-0.0377	0	(181, 249)	83870
LH Default PFC 26	RH SomMot 9	-0.0377	0	(231, 293)	101239
LH DorsAttn PrCv 1	CAU-DA-rh	-0.0377	0	(109, 517)	54798
LH SomMot 4	LH SomMot 29	-0.0377	0	(42, 67)	22389
LH SomMot 7	RH SomMot 42	-0.0377	0	(45, 326)	24175
RH Vis 5	RH DorsAttn Post 20	-0.0377	0	(254, 353)	108429
LH SalVentAttn Med 2	LH Default PFC 23	-0.0377	0	(129, 228)	63179
LH DorsAttn Post 6	RH Cont PFCl 10	-0.0377	0	(91, 432)	46568
LH SomMot 18	LH SalVentAttn FrOperIns 8	-0.0377	0	(56, 124)	29495
LH Default PFC 5	RH Cont PFCl 9	-0.0377	0	(210, 431)	94405
RH SalVentAttn TempOccPar 2	RH Limbic TempPole 8	-0.0377	0	(366, 411)	135647
RH Default Temp 1	pGP-rh	-0.0377	0	(460, 525)	148874
LH SomMot 19	CAU-VA-rh	-0.0377	0	(57, 516)	30383
LH SomMot 38	LH DorsAttn PrCv 2	-0.0377	0	(76, 110)	39211
LH SomMot 35	LH Cont PFCl 8	-0.0377	0	(73, 173)	37840
RH DorsAttn Post 23	RH DorsAttn FEF 3	-0.0377	0	(356, 360)	133681
LH SalVentAttn Med 7	LH Limbic TempPole 5	-0.0377	0	(134, 148)	65204
LH Cont PFCd 2	LH Cont PFCl 6	-0.0377	0	(164, 171)	77332
RH DorsAttn FEF 4	RH Cont Cing 1	-0.0377	0	(361, 446)	134737
LH SomMot 46	CAU-VA-rh	-0.0377	0	(84, 516)	43397
LH SomMot 23	RH Default Temp 2	-0.0377	0	(61, 461)	32302
LH SomMot 5	CAU-DA-lh	-0.0377	0	(43, 544)	23376
LH Default Temp 7	RH Vis 34	-0.0377	0	(191, 283)	87569
RH SomMot 26	RH Default Par 5	-0.0377	0	(310, 456)	123680
LH SomMot 14	LH Default PFC 24	-0.0377	0	(52, 229)	27606
LH Limbic OFC 4	RH SomMot 36	-0.0377	0	(141, 320)	68281
LH SomMot 46	RH DorsAttn Post 16	-0.0377	0	(84, 349)	43230
LH Cont Temp 1	CAU-DA-rh	-0.0377	0	(162, 517)	76899
LH SomMot 7	LH Cont PFCl 9	-0.0377	0	(45, 174)	24023
RH SomMot 29	RH Cont Cing 2	-0.0377	0	(313, 447)	124394
RH SalVentAttn Med 11	RH Cont PFCl 5	-0.0377	0	(394, 427)	140493
LH SalVentAttn Med 9	RH Default PFCdPFCm 4	-0.0377	0	(136, 477)	66368
LH Vis 13	RH Default PFCdPFCm 12	-0.0377	0	(12, 485)	7042
LH SomMot 37	RH Default PFCdPFCm 13	-0.0377	0	(75, 486)	39110
LH Cont Par 8	CAU-VA-rh	-0.0377	0	(161, 516)	76507
RH Vis 9	RH Default Par 4	-0.0377	0	(258, 455)	109717
RH SomMot 4	RH Cont Par 2	-0.0377	0	(288, 415)	118062
LH Vis 11	THA-VAia-lh	-0.0377	0	(10, 530)	6004
RH DorsAttn Post 16	THA-DP-lh	-0.0377	0	(349, 549)	132470
LH DorsAttn Post 6	RH DorsAttn Post 24	-0.0377	0	(91, 357)	46493
RH DorsAttn PrCv 3	THA-DAl-lh	-0.0377	0	(364, 538)	135399
LH Vis 29	LH Cont Par 7	-0.0377	0	(28, 160)	15237
LH Cont Cing 3	LH Default Par 2	-0.0377	0	(181, 198)	83819
RH Vis 7	RH Limbic TempPole 2	-0.0377	0	(256, 405)	109076
LH Cont Par 5	CAU-DA-lh	-0.0377	0	(158, 544)	75356
RH Default Par 3	RH Default PFCdPFCm 8	-0.0377	0	(454, 481)	148257
RH SalVentAttn TempOccPar 6	RH Default Par 5	-0.0377	0	(370, 456)	136430
LH SalVentAttn FrOperIns 2	RH DorsAttn Post 14	-0.0377	0	(118, 347)	58579
LH SalVentAttn TempOcc 1	RH Default PFCdPFCm 15	-0.0377	0	(116, 488)	57849
LH Cont Par 3	LH Cont PFCl 9	-0.0377	0	(156, 174)	74195
RH Default Par 6	HIP-tail-rh	-0.0377	0	(457, 506)	148573
LH SalVentAttn FrOperIns 4	HIP-body-lh	-0.0377	0	(120, 532)	59631
LH Cont OFC 1	RH Cont PFCmp 2	-0.0377	0	(165, 450)	77999
RH SomMot 17	RH SomMot 39	-0.0377	0	(301, 323)	121324
LH SomMot 1	LH SalVentAttn Med 1	-0.0377	0	(39, 128)	20914
LH SomMot 1	LH SomMot 26	-0.0377	0	(39, 64)	20850
LH Vis 11	LH Cont PFCl 8	-0.0377	0	(10, 173)	5647
LH Vis 25	RH Default PFCdPFCm 3	-0.0377	0	(24, 476)	13447
LH DorsAttn Post 17	THA-DAl-lh	-0.0377	0	(102, 538)	51690
LH SalVentAttn Med 10	RH SalVentAttn Med 1	-0.0377	0	(137, 384)	66691
LH SomMot 36	RH SomMot 39	-0.0377	0	(74, 323)	38469
RH SomMot 48	RH SalVentAttn TempOccPar 6	-0.0377	0	(332, 370)	128687
LH SalVentAttn ParOper 3	RH Default Temp 9	-0.0377	0	(113, 468)	56515
LH SalVentAttn FrOperIns 5	LH Default PFC 12	-0.0377	0	(121, 217)	59748
LH SomMot 19	RH SomMot 43	-0.0377	0	(57, 327)	30194
LH SalVentAttn Med 7	THA-VPm-rh	-0.0377	0	(134, 507)	65563
LH SomMot 42	RH DorsAttn Post 12	-0.0377	0	(80, 345)	41344
LH Vis 30	LH Default PFC 3	-0.0377	0	(29, 208)	15809
LH DorsAttn Post 15	RH Limbic OFC 2	-0.0377	0	(100, 398)	50647
RH Vis 27	RH Default PFCv 2	-0.0377	0	(276, 471)	114872
LH SomMot 46	RH SomMot 49	-0.0377	0	(84, 333)	43214
LH SomMot 43	LH DorsAttn Post 7	-0.0377	0	(81, 92)	41563
LH SalVentAttn TempOcc 1	LH Cont pCun 2	-0.0377	0	(116, 177)	57538
LH SalVentAttn Med 10	RH SomMot 17	-0.0377	0	(137, 301)	66608
RH SomMot 2	HIP-body-rh	-0.0377	0	(286, 505)	117621
LH SalVentAttn Med 5	RH SalVentAttn TempOccPar 4	-0.0377	0	(132, 368)	64585
LH Cont Cing 3	RH SalVentAttn Med 11	-0.0377	0	(181, 394)	84015
LH Vis 14	LH SalVentAttn FrOperIns 1	-0.0377	0	(13, 117)	7214
LH Vis 25	LH SalVentAttn FrOperIns 6	-0.0377	0	(24, 122)	13093
LH Default PFC 17	RH Cont Par 2	-0.0377	0	(222, 415)	98427
RH SomMot 13	RH Default pCunPCC 6	-0.0377	0	(297, 494)	120481
LH Cont Par 6	RH SalVentAttn Med 12	-0.0377	0	(159, 395)	75601
LH DorsAttn Post 17	RH Default Par 1	-0.0377	0	(102, 452)	51604
LH DorsAttn Post 13	NAc-shell-lh	-0.0377	0	(98, 550)	49892
RH SomMot 33	RH Default pCunPCC 8	-0.0377	0	(317, 496)	125393
RH SomMot 14	RH SalVentAttn Med 8	-0.0377	0	(298, 391)	120633
LH SomMot 41	LH Cont pCun 2	-0.0377	0	(79, 177)	40703
LH Default PFC 8	LH Default PFC 12	-0.0377	0	(213, 217)	95214
RH Vis 23	HIP-tail-lh	-0.0377	0	(272, 533)	113820
LH DorsAttn FEF 4	LH Default Par 9	-0.0377	0	(108, 205)	54042
RH Cont Par 2	RH Default Temp 8	-0.0377	0	(415, 467)	143641
LH Vis 12	LH Vis 35	-0.0377	0	(11, 34)	6050
RH Default PFCdPFCm 9	RH Default pCunPCC 8	-0.0377	0	(482, 496)	150638
RH Cont PFCl 1	CAU-body-lh	-0.0377	0	(423, 545)	144787
LH Vis 16	LH Default PFC 22	-0.0377	0	(15, 227)	8401
RH SomMot 32	THA-VAs-rh	-0.0377	0	(316, 509)	125170
RH Vis 7	RH SalVentAttn TempOccPar 6	-0.0377	0	(256, 370)	109041
LH Cont Par 5	pGP-rh	-0.0377	0	(158, 525)	75337
LH Default PFC 12	RH Limbic TempPole 2	-0.0377	0	(217, 405)	96752
LH Default PFC 8	RH Vis 1	-0.0377	0	(213, 250)	95247
LH Default PFC 20	HIP-head-m1-rh	-0.0377	0	(225, 500)	99499
LH SomMot 1	RH Vis 6	-0.0377	0	(39, 255)	21041
RH DorsAttn Post 16	NAc-core-rh	-0.0377	0	(349, 524)	132445
LH Default PFC 21	RH DorsAttn Post 9	-0.0377	0	(226, 342)	99668
LH SomMot 43	RH DorsAttn Post 16	-0.0377	0	(81, 349)	41820
LH Default Temp 2	CAU-tail-rh	-0.0377	0	(186, 519)	85985
LH DorsAttn Post 15	RH Limbic TempPole 3	-0.0377	0	(100, 406)	50655
RH SomMot 39	RH SalVentAttn PrC 1	-0.0377	0	(323, 373)	126665
LH Vis 14	LH Default Temp 6	-0.0377	0	(13, 190)	7287
LH Default PFC 3	CAU-VA-rh	-0.0377	0	(208, 516)	93803
LH SalVentAttn Med 10	RH Vis 6	-0.0377	0	(137, 255)	66562
RH SomMot 34	RH Limbic TempPole 2	-0.0377	0	(318, 405)	125537
LH Default PFC 29	LH Default pCunPCC 6	-0.0377	0	(234, 241)	102147
LH Limbic TempPole 6	RH Cont PFCl 4	-0.0377	0	(149, 426)	71647
LH SomMot 45	LH DorsAttn Post 10	-0.0377	0	(83, 95)	42507
RH DorsAttn Post 15	RH Default pCunPCC 2	-0.0377	0	(348, 490)	132207
LH SalVentAttn ParOper 3	RH SalVentAttn Med 9	-0.0377	0	(113, 392)	56439
RH SomMot 15	RH Default pCunPCC 1	-0.0377	0	(299, 489)	120985
LH Default Par 7	RH Default pCunPCC 5	-0.0377	0	(203, 493)	92045
LH Vis 22	LH SalVentAttn Med 9	-0.0377	0	(21, 136)	11517
LH Vis 22	LH Limbic OFC 3	-0.0377	0	(21, 140)	11521
LH DorsAttn FEF 2	LH Cont PFCl 9	-0.0377	0	(106, 174)	53120
LH SomMot 5	RH Default Temp 6	-0.0377	0	(43, 465)	23297
LH Cont PFCd 2	RH SomMot 2	-0.0377	0	(164, 286)	77447
RH Vis 5	THA-DAl-rh	-0.0377	0	(254, 511)	108587
RH SomMot 37	RH DorsAttn FEF 3	-0.0377	0	(321, 360)	126191
LH SomMot 47	RH SomMot 2	-0.0377	0	(85, 286)	43635
LH SomMot 32	PUT-VA-rh	-0.0377	0	(70, 512)	36736
RH SomMot 28	RH SomMot 33	-0.0377	0	(312, 317)	124024
LH Vis 32	RH SomMot 1	-0.0377	0	(31, 285)	16931
RH DorsAttn Post 15	RH SalVentAttn Med 12	-0.0377	0	(348, 395)	132112
RH DorsAttn Post 15	RH Limbic OFC 1	-0.0377	0	(348, 397)	132114
LH SalVentAttn ParOper 3	RH SomMot 41	-0.0377	0	(113, 325)	56372
LH SalVentAttn Med 4	HIP-tail-lh	-0.0377	0	(131, 533)	64329
RH SomMot 36	RH Default pCunPCC 1	-0.0377	0	(320, 489)	126088
RH DorsAttn FEF 3	RH Cont Temp 1	-0.0377	0	(360, 420)	134519
LH Default Temp 8	RH DorsAttn Post 23	-0.0377	0	(192, 356)	88003
LH SomMot 2	RH Cont PFCl 5	-0.0377	0	(40, 427)	21726
LH Default PFC 14	RH Cont Cing 3	-0.0377	0	(219, 448)	97464
LH Vis 22	LH Limbic TempPole 1	-0.0377	0	(21, 144)	11525
LH SomMot 7	LH SalVentAttn Med 4	-0.0377	0	(45, 131)	23980
RH Cont PFCl 16	THA-VAip-rh	-0.0377	0	(438, 502)	146574
RH Vis 5	RH Limbic TempPole 9	-0.0377	0	(254, 412)	108488
LH SomMot 16	LH Default PFC 4	-0.0377	0	(54, 209)	28585
LH SomMot 34	LH DorsAttn Post 17	-0.0377	0	(72, 102)	37289
LH SomMot 11	RH SalVentAttn FrOperIns 8	-0.0377	0	(49, 381)	26252
LH SalVentAttn Med 10	LH Default pCunPCC 6	-0.0377	0	(137, 241)	66548
LH SomMot 4	RH SomMot 4	-0.0377	0	(42, 288)	22610
LH DorsAttn Post 1	RH SomMot 18	-0.0377	0	(86, 302)	44118
RH Default Temp 2	PUT-DA-lh	-0.0377	0	(461, 540)	148981
LH Vis 11	RH DorsAttn Post 11	-0.0377	0	(10, 344)	5818
LH DorsAttn Post 7	LH Default pCunPCC 8	-0.0377	0	(92, 243)	46840
LH Vis 16	RH Vis 2	-0.0377	0	(15, 251)	8425
LH Vis 16	RH Vis 4	-0.0377	0	(15, 253)	8427
RH DorsAttn Post 17	THA-DAm-rh	-0.0377	0	(350, 510)	132634
LH Cont OFC 1	RH Vis 23	-0.0377	0	(165, 272)	77821
LH Default PFC 1	THA-VAip-lh	-0.0377	0	(206, 529)	93125
LH Default PFC 1	THA-VAia-lh	-0.0377	0	(206, 530)	93126
RH SalVentAttn TempOccPar 1	RH Cont PFCl 7	-0.0377	0	(365, 429)	135478
LH SomMot 27	RH Default PFCv 2	-0.0377	0	(65, 471)	34270
LH Cont PFCl 9	RH SomMot 22	-0.0377	0	(174, 306)	81302
LH Default Temp 2	LH Default Temp 10	-0.0377	0	(186, 194)	85660
LH SomMot 16	RH SomMot 40	-0.0377	0	(54, 324)	28700
LH SomMot 31	RH Vis 33	-0.0377	0	(69, 282)	36023
LH Vis 25	RH SomMot 19	-0.0377	0	(24, 303)	13274
LH Vis 25	RH SomMot 26	-0.0377	0	(24, 310)	13281
LH Vis 25	LH SalVentAttn ParOper 2	-0.0377	0	(24, 112)	13083
RH SomMot 22	RH Cont PFCl 15	-0.0377	0	(306, 437)	122683
RH SomMot 17	pGP-rh	-0.0377	0	(301, 525)	121526
LH DorsAttn Post 9	RH SomMot 32	-0.0377	0	(94, 316)	47832
LH Default PFC 30	RH Limbic OFC 1	-0.0377	0	(235, 397)	102621
RH SalVentAttn Med 9	HIP-head-l-rh	-0.0377	0	(392, 504)	140251
RH Cont PFCl 7	RH Default Par 1	-0.0377	0	(429, 452)	145453
RH Default PFCdPFCm 8	lAMY-lh	-0.0377	0	(481, 547)	150618
RH SomMot 10	RH SomMot 17	-0.0377	0	(294, 301)	119517
LH Default PFC 18	RH Cont PFCl 13	-0.0377	0	(223, 435)	98777
RH DorsAttn Post 12	CAU-body-rh	-0.0377	0	(345, 518)	131617
RH DorsAttn FEF 2	RH Default PFCdPFCm 10	-0.0377	0	(359, 483)	134389
LH Vis 28	RH Cont Temp 2	-0.0377	0	(27, 421)	14973
RH Vis 4	RH Cont Cing 3	-0.0377	0	(253, 448)	108225
LH Default Temp 5	RH Default PFCdPFCm 10	-0.0377	0	(189, 483)	87044
LH SomMot 41	THA-VPl-rh	-0.0377	0	(79, 508)	41034
LH SomMot 22	RH SalVentAttn Med 6	-0.0377	0	(60, 389)	31738
LH SomMot 25	LH Default pCunPCC 1	-0.0377	0	(63, 236)	33058
LH SomMot 36	LH DorsAttn Post 14	-0.0377	0	(74, 99)	38245
RH SalVentAttn TempOccPar 1	THA-VAip-lh	-0.0377	0	(365, 529)	135578
RH Vis 26	RH DorsAttn PrCv 3	-0.0377	0	(275, 364)	114488
RH Cont Cing 3	RH Default pCunPCC 4	-0.0377	0	(448, 492)	147659
LH Vis 2	RH SomMot 19	-0.0377	0	(1, 303)	854
LH Vis 30	LH Cont Par 8	-0.0377	0	(29, 161)	15762
LH Vis 2	RH SomMot 10	-0.0377	0	(1, 294)	845
LH DorsAttn Post 18	RH DorsAttn PrCv 2	-0.0377	0	(103, 363)	51965
LH Cont PFCl 9	RH Default PFCdPFCm 4	-0.0378	0	(174, 477)	81473
LH SalVentAttn ParOper 2	THA-VPl-lh	-0.0378	0	(112, 535)	56142
LH Vis 30	LH Limbic TempPole 10	-0.0378	0	(29, 153)	15754
LH Vis 38	LH SomMot 16	-0.0378	0	(37, 54)	19811
LH Vis 21	LH Default PFC 23	-0.0378	0	(20, 228)	11077
LH SomMot 9	CAU-body-rh	-0.0378	0	(47, 518)	25380
LH Default PFC 9	RH Default pCunPCC 3	-0.0378	0	(214, 491)	95827
RH SomMot 21	RH SalVentAttn FrOperIns 3	-0.0378	0	(305, 376)	122375
LH DorsAttn Post 11	LH Cont Par 3	-0.0378	0	(96, 156)	48587
LH DorsAttn Post 11	LH Cont pCun 3	-0.0378	0	(96, 178)	48609
RH Vis 10	RH SalVentAttn FrOperIns 8	-0.0378	0	(259, 381)	109937
LH Limbic TempPole 9	RH Vis 5	-0.0378	0	(152, 254)	72681
LH Default Temp 5	RH Cont PFCl 19	-0.0378	0	(189, 441)	87002
LH Cont pCun 2	LH Cont Cing 2	-0.0378	0	(177, 180)	82307
RH SalVentAttn TempOccPar 5	RH Default PFCdPFCm 6	-0.0378	0	(369, 479)	136270
LH SomMot 1	RH Cont PFCl 13	-0.0378	0	(39, 435)	21221
LH Limbic TempPole 8	RH Vis 2	-0.0378	0	(151, 251)	72277
LH Cont Cing 3	HIP-head-m1-rh	-0.0378	0	(181, 500)	84121
RH SomMot 39	RH Cont Par 5	-0.0378	0	(323, 418)	126710
LH DorsAttn FEF 1	RH Vis 34	-0.0378	0	(105, 283)	52782
LH SalVentAttn Med 4	aGP-rh	-0.0378	0	(131, 526)	64322
LH SomMot 21	RH SalVentAttn FrOperIns 2	-0.0378	0	(59, 375)	31231
LH Default PFC 28	RH Cont PFCl 9	-0.0378	0	(233, 431)	102018
LH SomMot 35	LH Default Par 3	-0.0378	0	(73, 199)	37866
LH SalVentAttn FrOperIns 9	LH Limbic OFC 6	-0.0378	0	(125, 143)	61392
LH SalVentAttn ParOper 2	LH Limbic OFC 4	-0.0378	0	(112, 141)	55748
LH Default PFC 2	RH Vis 30	-0.0378	0	(207, 279)	93221
LH Cont Cing 2	RH Cont Par 5	-0.0378	0	(180, 418)	83667
LH SomMot 43	THA-VAs-lh	-0.0378	0	(81, 536)	42007
LH SalVentAttn ParOper 3	RH DorsAttn Post 7	-0.0378	0	(113, 340)	56387
LH Cont PFCl 5	RH SalVentAttn Med 1	-0.0378	0	(170, 384)	79858
LH Vis 23	RH Default pCunPCC 8	-0.0378	0	(22, 496)	12408
LH SomMot 32	aGP-rh	-0.0378	0	(70, 526)	36750
LH SalVentAttn Med 4	LH Cont pCun 1	-0.0378	0	(131, 176)	63972
LH DorsAttn Post 2	RH SalVentAttn FrOperIns 2	-0.0378	0	(87, 375)	44657
LH Default PFC 3	LH Default PFC 19	-0.0378	0	(208, 224)	93511
LH Vis 28	RH SomMot 27	-0.0378	0	(27, 311)	14863
LH DorsAttn Post 1	LH DorsAttn FEF 4	-0.0378	0	(86, 108)	43924
LH SomMot 34	LH SalVentAttn FrOperIns 3	-0.0378	0	(72, 119)	37306
LH Vis 16	LH DorsAttn FEF 4	-0.0378	0	(15, 108)	8282
LH Default pCunPCC 9	RH Default Temp 6	-0.0378	0	(244, 465)	105506
LH DorsAttn Post 2	RH Default PFCv 3	-0.0378	0	(87, 472)	44754
RH SalVentAttn Med 5	RH Cont PFCl 20	-0.0378	0	(388, 442)	139539
RH Vis 2	HIP-head-l-rh	-0.0378	0	(251, 504)	107680
LH Vis 31	RH Vis 3	-0.0378	0	(30, 252)	16376
LH Vis 17	RH Vis 8	-0.0378	0	(16, 257)	8968
RH Limbic TempPole 4	RH Cont pCun 3	-0.0378	0	(407, 445)	142487
RH Limbic TempPole 4	RH Cont PFCl 17	-0.0378	0	(407, 439)	142481
RH SomMot 47	HIP-body-rh	-0.0378	0	(331, 505)	128601
LH Default Par 7	RH DorsAttn Post 22	-0.0378	0	(203, 355)	91907
LH SomMot 2	RH Default Par 8	-0.0378	0	(40, 459)	21758
LH Cont PFCl 2	PUT-DA-lh	-0.0378	0	(167, 540)	78862
RH DorsAttn Post 23	THA-VAia-rh	-0.0378	0	(356, 503)	133824
LH SalVentAttn FrOperIns 9	RH SalVentAttn TempOccPar 5	-0.0378	0	(125, 369)	61618
LH DorsAttn Post 15	PUT-VA-lh	-0.0378	0	(100, 539)	50788
RH Vis 20	RH SalVentAttn Med 3	-0.0378	0	(269, 386)	112827
LH Vis 23	LH Default pCunPCC 3	-0.0378	0	(22, 238)	12150
RH Cont PFCl 11	NAc-shell-lh	-0.0378	0	(433, 550)	146037
LH SalVentAttn FrOperIns 1	RH SomMot 23	-0.0378	0	(117, 307)	58104
LH Vis 37	LH DorsAttn Post 6	-0.0378	0	(36, 91)	19332
RH Default PFCdPFCm 11	RH Default PFCdPFCm 13	-0.0378	0	(484, 486)	150767
LH Default Par 4	RH Default PFCv 1	-0.0378	0	(200, 470)	90969
LH SomMot 29	LH SomMot 39	-0.0378	0	(67, 77)	34849
RH SomMot 3	RH DorsAttn FEF 2	-0.0378	0	(287, 359)	117741
LH SalVentAttn FrOperIns 10	RH SomMot 30	-0.0378	0	(126, 314)	61990
LH Cont Par 8	RH Vis 6	-0.0378	0	(161, 255)	76246
LH Vis 11	RH Default Temp 7	-0.0378	0	(10, 466)	5940
LH SomMot 44	RH Default pCunPCC 11	-0.0378	0	(82, 499)	42441
LH Default pCunPCC 12	RH Vis 29	-0.0378	0	(247, 278)	106240
RH DorsAttn Post 14	RH SalVentAttn FrOperIns 3	-0.0378	0	(347, 376)	131888
LH Default Temp 9	LH Default pCunPCC 9	-0.0378	0	(193, 244)	88251
LH Cont Cing 3	RH Vis 7	-0.0378	0	(181, 256)	83877
LH Limbic TempPole 1	RH SomMot 36	-0.0378	0	(144, 320)	69511
LH Vis 20	RH DorsAttn PrCv 2	-0.0378	0	(19, 363)	10679
LH Cont Cing 2	RH SomMot 21	-0.0378	0	(180, 305)	83554
LH DorsAttn Post 17	LH Cont Cing 2	-0.0378	0	(102, 180)	51332
RH SalVentAttn Med 6	RH Cont PFCl 11	-0.0378	0	(389, 433)	139694
RH DorsAttn Post 23	RH SalVentAttn TempOccPar 1	-0.0378	0	(356, 365)	133686
RH Default Par 3	HIP-tail-lh	-0.0378	0	(454, 533)	148309
RH SalVentAttn TempOccPar 5	RH Cont PFCl 16	-0.0378	0	(369, 438)	136229
RH Cont PFCl 10	pGP-rh	-0.0378	0	(432, 525)	145892
RH SomMot 14	RH Cont Par 6	-0.0378	0	(298, 419)	120661
LH Vis 39	LH Default pCunPCC 5	-0.0378	0	(38, 240)	20512
LH SomMot 20	LH Cont PFCl 4	-0.0378	0	(58, 169)	30531
RH Vis 21	pGP-rh	-0.0378	0	(270, 525)	113249
LH Vis 15	LH Cont Par 7	-0.0378	0	(14, 160)	7796
LH Default PFC 25	RH Default PFCv 1	-0.0378	0	(230, 470)	101094
RH Cont PFCl 1	RH Default PFCdPFCm 13	-0.0378	0	(423, 486)	144728
LH SalVentAttn Med 6	LH Default Par 1	-0.0378	0	(133, 197)	64834
HIP-head-l-rh	HIP-head-m1-lh	-0.0378	0	(504, 527)	151978
RH Vis 11	RH Default Par 1	-0.0378	0	(260, 452)	110301
LH Default pCunPCC 5	RH Limbic TempPole 7	-0.0378	0	(240, 410)	104209
LH SomMot 11	RH DorsAttn Post 15	-0.0378	0	(49, 348)	26219
RH Limbic TempPole 2	RH Default Temp 10	-0.0378	0	(405, 469)	142218
LH Vis 16	LH SomMot 24	-0.0378	0	(15, 62)	8236
RH SomMot 16	RH Limbic TempPole 7	-0.0378	0	(300, 410)	121159
LH SomMot 38	LH Cont OFC 1	-0.0378	0	(76, 165)	39266
LH Limbic OFC 5	LH Cont Cing 2	-0.0378	0	(142, 180)	68552
LH Default PFC 10	RH DorsAttn Post 24	-0.0378	0	(215, 357)	96031
RH DorsAttn Post 23	RH Cont PFCl 9	-0.0378	0	(356, 431)	133752
LH SomMot 45	RH Default pCunPCC 6	-0.0378	0	(83, 494)	42906
LH Cont Par 8	LH Default PFC 4	-0.0378	0	(161, 209)	76200
RH Default PFCdPFCm 3	HIP-head-m1-rh	-0.0378	0	(476, 500)	150201
RH Vis 19	RH Default Par 5	-0.0378	0	(268, 456)	112613
RH Cont pCun 1	RH Default Par 2	-0.0378	0	(443, 453)	147085
LH SalVentAttn Med 3	RH Vis 19	-0.0378	0	(130, 268)	63642
RH Vis 33	THA-VPm-lh	-0.0378	0	(282, 534)	116576
LH Default pCunPCC 6	RH Default pCunPCC 6	-0.0378	0	(241, 494)	104605
RH SalVentAttn Med 1	mAMY-lh	-0.0378	0	(384, 548)	138979
LH SomMot 18	RH SomMot 34	-0.0378	0	(56, 318)	29689
RH Cont PFCl 8	THA-DAm-lh	-0.0378	0	(430, 537)	145661
RH SalVentAttn TempOccPar 4	PUT-VP-lh	-0.0378	0	(368, 541)	136148
RH Default Temp 2	THA-VAs-lh	-0.0378	0	(461, 536)	148977
LH Default Par 3	RH Vis 6	-0.0378	0	(199, 255)	90401
LH SomMot 19	RH Default Par 6	-0.0378	0	(57, 457)	30324
LH DorsAttn FEF 2	RH Cont PFCmp 1	-0.0378	0	(106, 449)	53395
LH Vis 3	RH Vis 34	-0.0378	0	(2, 283)	1385
LH Vis 37	LH Cont PFCl 7	-0.0378	0	(36, 172)	19413
RH Default pCunPCC 9	CAU-body-rh	-0.0378	0	(497, 518)	151605
LH SomMot 31	LH Default Temp 10	-0.0378	0	(69, 194)	35935
LH Default PFC 8	RH SomMot 1	-0.0378	0	(213, 285)	95282
LH SalVentAttn ParOper 1	HIP-head-m2-lh	-0.0378	0	(111, 528)	55694
LH Cont Par 7	RH Default pCunPCC 11	-0.0378	0	(160, 499)	76098
LH SalVentAttn Med 5	RH DorsAttn Post 5	-0.0378	0	(132, 338)	64555
THA-VAia-rh	THA-DAm-rh	-0.0378	0	(503, 510)	151912
LH Default pCunPCC 6	THA-VPl-rh	-0.0378	0	(241, 508)	104619
RH Default Par 1	THA-VPm-lh	-0.0378	0	(452, 534)	148111
LH Default Temp 12	RH Default pCunPCC 4	-0.0378	0	(196, 492)	89573
LH SalVentAttn FrOperIns 3	NAc-shell-rh	-0.0378	0	(119, 523)	59189
LH Vis 10	LH Cont PFCl 1	-0.0378	0	(9, 166)	5097
LH Cont PFCl 8	RH Cont PFCl 6	-0.0378	0	(173, 428)	81045
LH SalVentAttn FrOperIns 3	RH DorsAttn Post 24	-0.0378	0	(119, 357)	59023
LH Limbic OFC 2	RH DorsAttn Post 5	-0.0378	0	(139, 338)	67474
LH SomMot 46	LH Default Temp 7	-0.0378	0	(84, 191)	43072
LH Default PFC 17	RH SalVentAttn TempOccPar 4	-0.0378	0	(222, 368)	98380
LH Vis 28	RH Cont PFCl 1	-0.0378	0	(27, 423)	14975
LH SomMot 37	RH DorsAttn PrCv 1	-0.0378	0	(75, 362)	38986
RH Vis 8	RH SomMot 4	-0.0378	0	(257, 288)	109255
LH DorsAttn Post 11	RH Vis 19	-0.0378	0	(96, 268)	48699
LH SalVentAttn FrOperIns 5	LH Default Temp 2	-0.0378	0	(121, 186)	59717
LH Default Par 2	RH Vis 27	-0.0378	0	(198, 276)	90068
LH SomMot 35	RH Cont PFCmp 1	-0.0378	0	(73, 449)	38116
LH DorsAttn FEF 3	RH SomMot 11	-0.0378	0	(107, 295)	53687
LH Limbic OFC 4	RH SomMot 37	-0.0378	0	(141, 321)	68282
RH SomMot 33	RH Default Par 4	-0.0378	0	(317, 455)	125352
LH SomMot 6	LH SomMot 24	-0.0378	0	(44, 62)	23403
RH Vis 1	RH Default Par 3	-0.0378	0	(250, 454)	107328
LH DorsAttn Post 2	RH Cont PFCmp 3	-0.0378	0	(87, 451)	44733
RH Default pCunPCC 8	THA-VAip-lh	-0.0378	0	(496, 529)	151560
RH SalVentAttn TempOccPar 3	RH Default Par 8	-0.0378	0	(367, 459)	135881
LH Vis 7	RH Cont PFCl 16	-0.0378	0	(6, 438)	3734
LH Vis 7	RH Cont PFCl 9	-0.0378	0	(6, 431)	3727
RH Vis 10	HIP-head-m1-rh	-0.0378	0	(259, 500)	110056
LH SomMot 36	RH DorsAttn FEF 1	-0.0378	0	(74, 358)	38504
LH SalVentAttn Med 6	RH SomMot 42	-0.0378	0	(133, 326)	64963
LH SomMot 11	RH Default Temp 10	-0.0378	0	(49, 469)	26340
THA-VPm-rh	PUT-DP-lh	-0.0378	0	(507, 542)	152134
RH SomMot 46	THA-DP-lh	-0.0378	0	(330, 549)	128423
RH Cont PFCl 14	aGP-rh	-0.0378	0	(436, 526)	146367
LH Default Par 7	RH Default PFCdPFCm 15	-0.0378	0	(203, 488)	92040
LH Default PFC 28	LH Default pCunPCC 5	-0.0378	0	(233, 240)	101827
LH SomMot 21	RH Default PFCdPFCm 15	-0.0378	0	(59, 488)	31344
LH Vis 9	LH SomMot 7	-0.0378	0	(8, 45)	4432
LH Cont PFCl 8	CAU-DA-rh	-0.0378	0	(173, 517)	81134
RH SomMot 26	RH SalVentAttn FrOperIns 2	-0.0378	0	(310, 375)	123599
LH DorsAttn Post 5	mAMY-rh	-0.0378	0	(90, 521)	46195
LH Vis 38	RH SalVentAttn TempOccPar 1	-0.0378	0	(37, 365)	20122
LH SomMot 31	LH Limbic TempPole 4	-0.0378	0	(69, 147)	35888
RH Vis 16	RH Vis 17	-0.0378	0	(265, 266)	111565
LH Default pCunPCC 5	RH Cont pCun 3	-0.0378	0	(240, 445)	104244
LH Default Temp 9	RH SalVentAttn Med 8	-0.0378	0	(193, 391)	88398
RH DorsAttn Post 10	RH Limbic TempPole 5	-0.0378	0	(343, 408)	131090
LH Cont PFCl 3	LH Default PFC 22	-0.0378	0	(168, 227)	78934
LH Default Temp 8	RH Default Par 1	-0.0378	0	(192, 452)	88099
LH Cont PFCl 3	RH Cont PFCl 12	-0.0378	0	(168, 434)	79141
LH SomMot 46	LH DorsAttn FEF 1	-0.0378	0	(84, 105)	42986
RH Vis 6	RH Cont PFCmp 2	-0.0378	0	(255, 450)	108824
LH Default Temp 11	LH Default pCunPCC 2	-0.0378	0	(195, 237)	88961
RH Vis 24	PUT-DA-lh	-0.0378	0	(273, 540)	114107
LH Vis 39	LH Cont PFCl 8	-0.0378	0	(38, 173)	20445
LH SalVentAttn PFCl 1	LH Default Par 6	-0.0378	0	(127, 202)	62304
RH SalVentAttn TempOccPar 1	RH Limbic TempPole 6	-0.0378	0	(365, 409)	135458
LH Vis 39	LH SomMot 22	-0.0378	0	(38, 60)	20332
RH Default pCunPCC 9	THA-VAia-rh	-0.0378	0	(497, 503)	151590
RH Vis 2	RH Vis 25	-0.0378	0	(251, 274)	107450
RH Default PFCdPFCm 8	RH Default pCunPCC 3	-0.0378	0	(481, 491)	150562
RH Cont PFCl 15	PUT-VA-lh	-0.0378	0	(437, 539)	146496
LH Default PFC 23	RH SomMot 18	-0.0378	0	(228, 302)	100279
LH Cont PFCl 2	RH SalVentAttn Med 8	-0.0378	0	(167, 391)	78713
RH Default PFCdPFCm 8	THA-VAip-lh	-0.0378	0	(481, 529)	150600
RH Default PFCdPFCm 8	NAc-shell-rh	-0.0378	0	(481, 523)	150594
LH SalVentAttn FrOperIns 5	RH Cont pCun 3	-0.0378	0	(121, 445)	59976
RH DorsAttn Post 6	RH Limbic TempPole 9	-0.0378	0	(339, 412)	130248
LH Default PFC 23	RH Cont PFCl 8	-0.0378	0	(228, 430)	100407
LH Cont PFCl 5	PUT-VP-rh	-0.0378	0	(170, 514)	79988
LH DorsAttn Post 10	RH DorsAttn Post 23	-0.0378	0	(95, 356)	48330
LH Limbic TempPole 9	RH DorsAttn PrCv 2	-0.0378	0	(152, 363)	72790
RH SomMot 27	RH SalVentAttn FrOperIns 9	-0.0378	0	(311, 382)	123848
LH Cont pCun 3	RH Vis 18	-0.0378	0	(178, 267)	82769
LH SalVentAttn Med 10	RH SomMot 21	-0.0378	0	(137, 305)	66612
RH DorsAttn Post 7	RH Default Par 5	-0.0378	0	(340, 456)	130505
LH SalVentAttn Med 1	LH Default pCunPCC 9	-0.0378	0	(128, 244)	62771
LH Default PFC 26	THA-VAia-rh	-0.0378	0	(231, 503)	101449
RH DorsAttn FEF 3	RH Cont Cing 3	-0.0378	0	(360, 448)	134547
LH Vis 26	LH Default PFC 6	-0.0378	0	(25, 211)	13710
LH Default Par 9	RH DorsAttn FEF 3	-0.0378	0	(205, 360)	92609
LH Default PFC 29	RH Vis 4	-0.0378	0	(234, 253)	102159
LH Default Temp 12	RH SalVentAttn Med 9	-0.0378	0	(196, 392)	89473
LH Default PFC 20	RH Cont PFCl 20	-0.0378	0	(225, 442)	99441
LH SomMot 36	RH Default PFCdPFCm 14	-0.0378	0	(74, 487)	38633
RH Cont PFCl 17	RH Cont PFCl 18	-0.0378	0	(439, 440)	146626
LH Cont PFCl 3	LH Default Temp 10	-0.0378	0	(168, 194)	78901
LH Default pCunPCC 10	RH SalVentAttn TempOccPar 8	-0.0378	0	(245, 372)	105721
RH DorsAttn FEF 4	RH SalVentAttn Med 3	-0.0378	0	(361, 386)	134677
LH Vis 11	RH Vis 33	-0.0378	0	(10, 282)	5756
LH Vis 11	RH DorsAttn Post 22	-0.0378	0	(10, 355)	5829
LH Limbic OFC 6	LH Default Temp 8	-0.0378	0	(143, 192)	68974
LH Limbic TempPole 2	LH Cont pCun 1	-0.0378	0	(145, 176)	69775
LH SomMot 35	RH Default Par 2	-0.0378	0	(73, 453)	38120
LH SomMot 36	NAc-core-lh	-0.0378	0	(74, 551)	38697
RH DorsAttn Post 23	RH Limbic OFC 1	-0.0378	0	(356, 397)	133718
RH DorsAttn Post 6	THA-DAl-lh	-0.0378	0	(339, 538)	130374
LH Vis 33	RH Vis 17	-0.0378	0	(32, 266)	17433
RH DorsAttn Post 7	RH Cont PFCl 18	-0.0378	0	(340, 440)	130489
LH DorsAttn Post 17	RH Vis 28	-0.0378	0	(102, 277)	51429
LH SalVentAttn Med 9	RH SomMot 31	-0.0378	0	(136, 315)	66206
LH Default pCunPCC 11	RH SalVentAttn FrOperIns 7	-0.0378	0	(246, 380)	106036
LH SalVentAttn Med 2	RH SomMot 30	-0.0378	0	(129, 314)	63265
LH Default Par 7	LH Default PFC 30	-0.0378	0	(203, 235)	91787
RH SomMot 33	RH SomMot 47	-0.0378	0	(317, 331)	125228
RH Default Par 3	HIP-head-l-lh	-0.0378	0	(454, 531)	148307
LH Default PFC 1	RH SalVentAttn TempOccPar 7	-0.0378	0	(206, 371)	92967
RH Default PFCv 2	PUT-VA-lh	-0.0378	0	(471, 539)	149845
RH SomMot 39	RH Cont PFCl 11	-0.0378	0	(323, 433)	126725
RH DorsAttn FEF 1	RH Default Par 3	-0.0378	0	(358, 454)	134166
LH Limbic OFC 6	LH Default PFC 18	-0.0378	0	(143, 223)	69005
LH SalVentAttn ParOper 5	LH Cont PFCl 3	-0.0378	0	(115, 168)	57092
RH SomMot 6	THA-DP-lh	-0.0379	0	(290, 549)	118723
LH Vis 10	RH Default PFCv 1	-0.0379	0	(9, 470)	5401
RH Default PFCdPFCm 13	THA-VPm-lh	-0.0379	0	(486, 534)	150950
LH SomMot 32	RH Limbic TempPole 8	-0.0379	0	(70, 411)	36635
LH SalVentAttn Med 8	RH SomMot 13	-0.0379	0	(135, 297)	65771
LH DorsAttn Post 12	LH Cont PFCmp 1	-0.0379	0	(97, 182)	49069
RH Cont PFCl 14	RH Default Par 7	-0.0379	0	(436, 458)	146299
LH SomMot 5	RH DorsAttn Post 4	-0.0379	0	(43, 337)	23169
RH SomMot 19	RH DorsAttn Post 3	-0.0379	0	(303, 336)	121838
LH Vis 2	LH Default Temp 7	-0.0379	0	(1, 191)	742
LH SomMot 38	LH SalVentAttn FrOperIns 9	-0.0379	0	(76, 125)	39226
LH Vis 7	LH SomMot 37	-0.0379	0	(6, 75)	3371
LH Default pCunPCC 2	RH SomMot 20	-0.0379	0	(237, 304)	103161
LH Default PFC 23	RH Cont PFCl 12	-0.0379	0	(228, 434)	100411
RH Cont PFCl 13	RH Default pCunPCC 9	-0.0379	0	(435, 497)	146221
RH Vis 23	RH SomMot 5	-0.0379	0	(272, 289)	113576
RH Limbic TempPole 6	RH Default Par 1	-0.0379	0	(409, 452)	142783
LH Cont OFC 1	LH Default Temp 5	-0.0379	0	(165, 189)	77738
LH DorsAttn Post 2	RH Default PFCdPFCm 11	-0.0379	0	(87, 484)	44766
LH SomMot 33	RH SomMot 42	-0.0379	0	(71, 326)	37032
LH SomMot 45	LH Limbic TempPole 2	-0.0379	0	(83, 145)	42557
LH SomMot 33	RH SomMot 38	-0.0379	0	(71, 322)	37028
LH Default Par 9	CAU-tail-lh	-0.0379	0	(205, 546)	92795
RH Vis 30	RH Default pCunPCC 3	-0.0379	0	(279, 491)	115717
LH SomMot 45	RH DorsAttn Post 18	-0.0379	0	(83, 351)	42763
RH Default Par 6	RH Default Temp 5	-0.0379	0	(457, 464)	148531
LH Default PFC 2	RH Limbic OFC 6	-0.0379	0	(207, 402)	93344
LH Limbic OFC 1	LH Default PFC 17	-0.0379	0	(138, 222)	66944
LH DorsAttn Post 15	RH SalVentAttn Med 11	-0.0379	0	(100, 394)	50643
LH Limbic TempPole 3	RH DorsAttn FEF 4	-0.0379	0	(146, 361)	70367
RH Cont PFCl 5	RH Default Temp 4	-0.0379	0	(427, 463)	145215
LH SalVentAttn ParOper 1	LH Cont Par 3	-0.0379	0	(111, 156)	55322
LH Vis 26	LH SalVentAttn ParOper 4	-0.0379	0	(25, 114)	13613
LH Vis 11	LH Default pCunPCC 3	-0.0379	0	(10, 238)	5712
LH SomMot 2	RH SomMot 16	-0.0379	0	(40, 300)	21599
RH SomMot 11	RH Default pCunPCC 9	-0.0379	0	(295, 497)	119971
LH Default Temp 8	RH SomMot 37	-0.0379	0	(192, 321)	87968
LH SomMot 21	RH SomMot 34	-0.0379	0	(59, 318)	31174
RH SomMot 7	RH SalVentAttn Med 9	-0.0379	0	(291, 392)	118828
RH DorsAttn Post 8	THA-VPl-rh	-0.0379	0	(341, 508)	130769
RH DorsAttn FEF 3	RH Cont pCun 2	-0.0379	0	(360, 444)	134543
LH SomMot 20	LH Limbic TempPole 8	-0.0379	0	(58, 151)	30513
RH SalVentAttn Med 9	RH Cont PFCl 14	-0.0379	0	(392, 436)	140183
HIP-head-m2-rh	lAMY-lh	-0.0379	0	(501, 547)	151848
RH Default Temp 3	PUT-DP-rh	-0.0379	0	(462, 515)	149047
LH Vis 33	LH Default PFC 25	-0.0379	0	(32, 230)	17397
LH SomMot 9	LH DorsAttn Post 5	-0.0379	0	(47, 90)	24952
LH Vis 19	LH SomMot 43	-0.0379	0	(18, 81)	9863
LH SalVentAttn TempOcc 1	LH Default Par 8	-0.0379	0	(116, 204)	57565
LH Default Temp 2	CAU-VA-rh	-0.0379	0	(186, 516)	85982
LH SalVentAttn FrOperIns 4	aGP-rh	-0.0379	0	(120, 526)	59625
LH SomMot 19	RH SalVentAttn TempOccPar 1	-0.0379	0	(57, 365)	30232
LH Default PFC 16	RH Cont pCun 3	-0.0379	0	(221, 445)	98126
LH SalVentAttn FrOperIns 5	RH Limbic OFC 5	-0.0379	0	(121, 401)	59932
LH Vis 18	RH Limbic TempPole 5	-0.0379	0	(17, 408)	9655
LH SalVentAttn Med 2	RH Cont PFCl 4	-0.0379	0	(129, 426)	63377
LH SomMot 36	THA-DAl-lh	-0.0379	0	(74, 538)	38684
LH SomMot 37	RH DorsAttn Post 11	-0.0379	0	(75, 344)	38968
RH SalVentAttn TempOccPar 1	RH SalVentAttn Med 3	-0.0379	0	(365, 386)	135435
RH DorsAttn PrCv 3	pGP-rh	-0.0379	0	(364, 525)	135386
LH SomMot 40	RH SomMot 16	-0.0379	0	(78, 300)	40352
LH Vis 31	LH Default Par 3	-0.0379	0	(30, 199)	16323
RH DorsAttn Post 2	RH Cont PFCl 19	-0.0379	0	(335, 441)	129415
LH SomMot 20	RH SomMot 12	-0.0379	0	(58, 296)	30658
LH Default PFC 13	RH DorsAttn FEF 2	-0.0379	0	(218, 359)	97041
LH SomMot 1	LH SomMot 17	-0.0379	0	(39, 55)	20841
LH SomMot 21	RH Limbic OFC 4	-0.0379	0	(59, 400)	31256
RH Default pCunPCC 7	lAMY-rh	-0.0379	0	(495, 520)	151494
RH Limbic OFC 7	RH Default PFCdPFCm 14	-0.0379	0	(403, 487)	141939
LH Vis 11	LH Default pCunPCC 7	-0.0379	0	(10, 242)	5716
LH SomMot 19	HIP-head-m1-lh	-0.0379	0	(57, 527)	30394
LH Limbic TempPole 10	LH Default PFC 21	-0.0379	0	(153, 226)	73053
LH SomMot 1	RH Vis 5	-0.0379	0	(39, 254)	21040
RH SalVentAttn TempOccPar 4	RH Default pCunPCC 1	-0.0379	0	(368, 489)	136096
LH Vis 8	LH Vis 32	-0.0379	0	(7, 31)	3873
RH Vis 2	RH SalVentAttn TempOccPar 6	-0.0379	0	(251, 370)	107546
RH SomMot 20	CAU-VA-lh	-0.0379	0	(304, 543)	122294
LH Vis 14	RH Cont PFCl 7	-0.0379	0	(13, 429)	7526
LH DorsAttn FEF 2	RH Cont PFCl 4	-0.0379	0	(106, 426)	53372
RH Vis 13	RH SomMot 19	-0.0379	0	(262, 303)	110735
LH SalVentAttn ParOper 4	RH Default Par 8	-0.0379	0	(114, 459)	56945
LH SomMot 10	RH SalVentAttn FrOperIns 2	-0.0379	0	(48, 375)	25742
RH SomMot 21	RH Cont PFCl 2	-0.0379	0	(305, 424)	122423
LH Cont PFCmp 1	RH Vis 22	-0.0379	0	(182, 271)	84263
RH DorsAttn Post 13	RH Default pCunPCC 7	-0.0379	0	(346, 495)	131801
RH DorsAttn Post 14	RH DorsAttn Post 19	-0.0379	0	(347, 352)	131864
RH Vis 25	RH SalVentAttn Med 9	-0.0379	0	(274, 392)	114238
LH Default Temp 7	RH DorsAttn Post 17	-0.0379	0	(191, 350)	87636
LH DorsAttn Post 1	RH DorsAttn Post 15	-0.0379	0	(86, 348)	44164
LH DorsAttn Post 11	PUT-VA-rh	-0.0379	0	(96, 512)	48943
LH Default Par 6	LH Default PFC 20	-0.0379	0	(202, 225)	91427
LH Cont PFCl 1	RH Default Temp 2	-0.0379	0	(166, 461)	78397
LH Vis 26	RH Cont PFCl 6	-0.0379	0	(25, 428)	13927
LH SomMot 9	LH Cont PFCl 6	-0.0379	0	(47, 171)	25033
LH SalVentAttn FrOperIns 5	THA-VAs-rh	-0.0379	0	(121, 509)	60040
RH DorsAttn Post 16	RH Default Temp 3	-0.0379	0	(349, 462)	132383
LH DorsAttn FEF 4	RH Vis 11	-0.0379	0	(108, 260)	54097
LH Cont Par 3	RH Default PFCdPFCm 1	-0.0379	0	(156, 474)	74495
RH SalVentAttn FrOperIns 1	RH Limbic OFC 2	-0.0379	0	(374, 398)	137094
LH Cont PFCl 2	RH Limbic OFC 4	-0.0379	0	(167, 400)	78722
LH Default Temp 10	NAc-core-rh	-0.0379	0	(194, 524)	88890
LH SalVentAttn ParOper 5	LH Default pCunPCC 2	-0.0379	0	(115, 237)	57161
LH DorsAttn Post 3	RH SomMot 46	-0.0379	0	(88, 330)	45077
LH Limbic OFC 5	RH Default PFCdPFCm 15	-0.0379	0	(142, 488)	68860
LH Vis 18	LH SomMot 33	-0.0379	0	(17, 71)	9318
RH DorsAttn Post 18	RH Default PFCdPFCm 12	-0.0379	0	(351, 485)	132811
LH Vis 18	LH SalVentAttn FrOperIns 6	-0.0379	0	(17, 122)	9369
RH SomMot 13	RH Limbic OFC 5	-0.0379	0	(297, 401)	120388
RH SalVentAttn Med 10	NAc-shell-lh	-0.0379	0	(393, 550)	140457
LH Default Par 5	RH DorsAttn PrCv 1	-0.0379	0	(201, 362)	91213
RH SomMot 24	RH SalVentAttn Med 3	-0.0379	0	(308, 386)	123123
LH Limbic TempPole 3	LH Cont Par 1	-0.0379	0	(146, 154)	70160
LH SalVentAttn Med 1	LH Cont Par 8	-0.0379	0	(128, 161)	62688
LH SalVentAttn ParOper 3	LH Limbic OFC 5	-0.0379	0	(113, 142)	56189
LH Cont PFCmp 3	RH Vis 19	-0.0379	0	(184, 268)	84999
LH DorsAttn Post 12	LH SalVentAttn TempOcc 1	-0.0379	0	(97, 116)	49003
LH DorsAttn FEF 1	RH Default PFCv 4	-0.0379	0	(105, 473)	52972
LH Vis 31	RH Vis 13	-0.0379	0	(30, 262)	16386
LH Default PFC 14	RH Default Temp 2	-0.0379	0	(219, 461)	97477
LH Default PFC 19	RH Vis 23	-0.0379	0	(224, 272)	98943
RH Vis 20	RH DorsAttn Post 2	-0.0379	0	(269, 335)	112776
LH SalVentAttn FrOperIns 6	RH Limbic TempPole 5	-0.0379	0	(122, 408)	60370
RH Default pCunPCC 7	HIP-head-m2-rh	-0.0379	0	(495, 501)	151475
LH SomMot 5	CAU-tail-rh	-0.0379	0	(43, 519)	23351
LH SomMot 47	RH Vis 21	-0.0379	0	(85, 270)	43619
LH SalVentAttn PFCl 1	RH SalVentAttn TempOccPar 8	-0.0379	0	(127, 372)	62474
RH Vis 24	RH SomMot 38	-0.0379	0	(273, 322)	113889
LH Vis 14	THA-DAm-lh	-0.0379	0	(13, 537)	7634
LH Vis 12	LH SomMot 18	-0.0379	0	(11, 56)	6072
LH DorsAttn PrCv 1	LH Default PFC 23	-0.0379	0	(109, 228)	54509
LH SomMot 41	LH Default pCunPCC 1	-0.0379	0	(79, 236)	40762
LH DorsAttn Post 9	LH Default Par 8	-0.0379	0	(94, 204)	47720
LH Default PFC 6	HIP-tail-lh	-0.0379	0	(211, 533)	94849
LH Cont PFCmp 1	RH SomMot 26	-0.0379	0	(182, 310)	84302
LH Vis 34	LH Default pCunPCC 9	-0.0379	0	(33, 244)	17931
LH DorsAttn FEF 4	LH SalVentAttn Med 9	-0.0379	0	(108, 136)	53973
LH Default PFC 20	THA-VAia-rh	-0.0379	0	(225, 503)	99502
THA-VAia-rh	lAMY-lh	-0.0379	0	(503, 547)	151949
LH SalVentAttn FrOperIns 7	RH Cont PFCl 6	-0.0379	0	(123, 428)	60820
LH DorsAttn PrCv 1	RH Default pCunPCC 7	-0.0379	0	(109, 495)	54776
LH Default Temp 11	LH Default pCunPCC 7	-0.0379	0	(195, 242)	88966
LH SalVentAttn Med 3	LH Cont PFCl 1	-0.0379	0	(130, 166)	63540
LH SalVentAttn Med 8	LH Cont Par 1	-0.0379	0	(135, 154)	65628
RH Vis 10	RH Default Par 2	-0.0379	0	(259, 453)	110009
LH SomMot 10	LH Default Temp 1	-0.0379	0	(48, 185)	25552
RH SomMot 29	RH Default Par 6	-0.0379	0	(313, 457)	124404
RH Limbic OFC 2	RH Cont Cing 1	-0.0379	0	(398, 446)	141138
RH Default pCunPCC 9	HIP-head-l-rh	-0.0379	0	(497, 504)	151591
LH Vis 25	RH Default Temp 4	-0.0379	0	(24, 463)	13434
RH SomMot 8	RH Cont PFCl 6	-0.0379	0	(292, 428)	119125
LH DorsAttn Post 3	LH Default PHC 1	-0.0379	0	(88, 248)	44995
LH Vis 27	LH DorsAttn Post 15	-0.0379	0	(26, 100)	14126
LH Cont PFCd 2	RH SalVentAttn TempOccPar 4	-0.0379	0	(164, 368)	77529
LH Cont PFCd 2	THA-VPm-lh	-0.0379	0	(164, 534)	77695
RH Cont PFCl 14	mAMY-lh	-0.0379	0	(436, 548)	146389
RH Cont PFCl 10	RH Default Temp 3	-0.0379	0	(432, 462)	145829
LH Cont Par 3	LH Default PFC 6	-0.0379	0	(156, 211)	74232
LH Vis 17	RH Default PFCdPFCm 13	-0.0379	0	(16, 486)	9197
LH SomMot 34	RH SomMot 23	-0.0379	0	(72, 307)	37494
RH SalVentAttn Med 11	pGP-rh	-0.0379	0	(394, 525)	140591
LH Vis 21	RH SomMot 37	-0.0379	0	(20, 321)	11170
LH Default Par 2	THA-DAm-rh	-0.0379	0	(198, 510)	90302
LH SomMot 32	LH DorsAttn Post 11	-0.0379	0	(70, 96)	36320
RH Cont PFCl 1	RH Default Temp 7	-0.0379	0	(423, 466)	144708
RH DorsAttn Post 20	RH Cont PFCmp 1	-0.0379	0	(353, 449)	133176
LH Default PFC 22	THA-VAip-lh	-0.0379	0	(227, 529)	100181
RH Vis 4	RH Default PFCdPFCm 12	-0.0379	0	(253, 485)	108262
RH SomMot 26	HIP-body-rh	-0.0379	0	(310, 505)	123729
RH DorsAttn Post 20	HIP-body-rh	-0.0379	0	(353, 505)	133232
LH Default Temp 5	RH Default Temp 10	-0.0379	0	(189, 469)	87030
LH Vis 6	RH Default PFCdPFCm 4	-0.0379	0	(5, 477)	3226
RH Vis 22	RH Default Par 3	-0.0379	0	(271, 454)	113460
LH SomMot 29	LH SomMot 45	-0.0379	0	(67, 83)	34855
LH DorsAttn Post 17	aGP-rh	-0.0379	0	(102, 526)	51678
LH Default Par 4	RH Default Temp 6	-0.0379	0	(200, 465)	90964
LH SomMot 5	LH SomMot 18	-0.0379	0	(43, 56)	22888
LH Vis 17	RH Cont PFCv 1	-0.0379	0	(16, 422)	9133
LH Vis 17	RH Cont PFCl 6	-0.0379	0	(16, 428)	9139
LH SomMot 45	LH Default PFC 23	-0.0379	0	(83, 228)	42640
RH SomMot 28	RH SalVentAttn TempOccPar 8	-0.0379	0	(312, 372)	124079
HIP-head-l-rh	PUT-VA-lh	-0.0379	0	(504, 539)	151990
RH SalVentAttn TempOccPar 6	RH Default PFCdPFCm 1	-0.0379	0	(370, 474)	136448
RH Limbic TempPole 3	NAc-core-rh	-0.0379	0	(406, 524)	142420
LH Cont Par 8	THA-DAm-lh	-0.0379	0	(161, 537)	76528
LH Default Temp 6	LH Default pCunPCC 5	-0.0379	0	(190, 240)	87164
LH SalVentAttn FrOperIns 9	RH SalVentAttn PrC 1	-0.0379	0	(125, 373)	61622
RH Vis 28	RH SomMot 9	-0.0379	0	(277, 293)	114970
LH Cont Cing 2	RH Vis 8	-0.0379	0	(180, 257)	83506
LH Cont Par 6	RH Cont Par 2	-0.0379	0	(159, 415)	75621
LH Vis 21	LH Default Temp 6	-0.0379	0	(20, 190)	11039
LH Vis 11	lAMY-lh	-0.0379	0	(10, 547)	6021
LH SomMot 28	aGP-lh	-0.0379	0	(66, 553)	34839
LH Vis 37	LH Limbic OFC 6	-0.0379	0	(36, 143)	19384
LH SalVentAttn FrOperIns 7	RH Cont Cing 3	-0.0379	0	(123, 448)	60840
RH Vis 24	RH DorsAttn FEF 1	-0.0379	0	(273, 358)	113925
LH SomMot 39	THA-VAia-rh	-0.0379	0	(77, 503)	40080
LH SomMot 32	RH DorsAttn Post 2	-0.0379	0	(70, 335)	36559
LH SalVentAttn FrOperIns 4	LH Cont PFCl 2	-0.0379	0	(120, 167)	59266
RH SalVentAttn Med 4	THA-VAia-lh	-0.0379	0	(387, 530)	139462
RH Default PFCdPFCm 13	THA-VPm-rh	-0.0379	0	(486, 507)	150923
LH SalVentAttn FrOperIns 9	HIP-head-m2-rh	-0.0379	0	(125, 501)	61750
LH Default PFC 7	RH Default pCunPCC 4	-0.0379	0	(212, 492)	95149
RH Vis 28	RH Cont PFCl 9	-0.0379	0	(277, 431)	115108
LH SomMot 34	LH SalVentAttn FrOperIns 2	-0.0379	0	(72, 118)	37305
LH Default PFC 5	RH Default PFCv 2	-0.0379	0	(210, 471)	94445
LH SalVentAttn FrOperIns 1	RH Limbic TempPole 3	-0.0379	0	(117, 406)	58203
LH SomMot 47	RH SomMot 6	-0.0379	0	(85, 290)	43639
LH SomMot 12	LH SomMot 18	-0.0379	0	(50, 56)	26430
LH SalVentAttn ParOper 4	LH Default PHC 2	-0.0379	0	(114, 249)	56735
LH Vis 36	RH Vis 31	-0.0379	0	(35, 280)	19004
LH DorsAttn Post 9	RH DorsAttn FEF 1	-0.0379	0	(94, 358)	47874
RH DorsAttn Post 9	RH SalVentAttn Med 8	-0.0379	0	(342, 391)	130863
RH Cont PFCl 14	HIP-head-m1-rh	-0.0379	0	(436, 500)	146341
LH DorsAttn Post 8	RH DorsAttn Post 18	-0.0379	0	(93, 351)	47408
LH SalVentAttn Med 8	RH SomMot 48	-0.0379	0	(135, 332)	65806
LH SalVentAttn ParOper 3	RH SomMot 43	-0.0379	0	(113, 327)	56374
LH SomMot 23	RH DorsAttn Post 7	-0.0379	0	(61, 340)	32181
LH SomMot 2	LH Cont PFCl 6	-0.0379	0	(40, 171)	21470
LH Limbic OFC 1	LH Default PFC 5	-0.0379	0	(138, 210)	66932
LH Default pCunPCC 6	RH SalVentAttn FrOperIns 4	-0.0379	0	(241, 377)	104488
LH Vis 27	LH SalVentAttn Med 9	-0.0379	0	(26, 136)	14162
LH SomMot 42	LH Limbic TempPole 4	-0.0379	0	(80, 147)	41146
LH Limbic OFC 2	RH Vis 21	-0.0379	0	(139, 270)	67406
LH Cont PFCl 3	RH Vis 30	-0.0379	0	(168, 279)	78986
LH Vis 35	LH SomMot 30	-0.0379	0	(34, 68)	18274
LH SalVentAttn ParOper 2	LH Default Par 4	-0.0379	0	(112, 200)	55807
LH Limbic TempPole 1	RH SalVentAttn FrOperIns 6	-0.0379	0	(144, 379)	69570
LH DorsAttn Post 7	RH SomMot 25	-0.0379	0	(92, 309)	46906
LH DorsAttn Post 19	RH Default Par 4	-0.0379	0	(104, 455)	52506
LH Default PFC 5	RH Default Par 1	-0.0379	0	(210, 452)	94426
LH Vis 37	pGP-lh	-0.0379	0	(36, 552)	19793
LH Vis 32	RH Limbic TempPole 2	-0.0379	0	(31, 405)	17051
LH SomMot 3	RH Default PFCdPFCm 3	-0.038	0	(41, 476)	22287
RH Cont PFCl 13	CAU-DA-rh	-0.038	0	(435, 517)	146241
LH Cont Par 2	RH Default PFCdPFCm 8	-0.038	0	(155, 481)	74105
LH SomMot 47	LH Default Par 7	-0.038	0	(85, 203)	43552
LH Default PFC 15	LH Default PFC 20	-0.038	0	(220, 225)	97574
RH SomMot 28	RH DorsAttn Post 18	-0.038	0	(312, 351)	124058
LH SomMot 32	HIP-tail-lh	-0.038	0	(70, 533)	36757
LH DorsAttn Post 17	LH Default PFC 13	-0.038	0	(102, 218)	51370
LH DorsAttn Post 18	RH SomMot 44	-0.038	0	(103, 328)	51930
LH SomMot 16	LH Default PFC 10	-0.038	0	(54, 215)	28591
LH Vis 25	RH Limbic OFC 5	-0.038	0	(24, 401)	13372
RH Default PFCdPFCm 10	CAU-body-lh	-0.038	0	(483, 545)	150757
LH Default Par 3	RH Default Par 5	-0.038	0	(199, 456)	90602
LH SomMot 19	RH SalVentAttn Med 3	-0.038	0	(57, 386)	30253
LH Vis 9	HIP-body-rh	-0.038	0	(8, 505)	4892
RH Default pCunPCC 10	THA-VAip-rh	-0.038	0	(498, 502)	151644
RH SomMot 3	RH SalVentAttn TempOccPar 2	-0.038	0	(287, 366)	117748
LH Vis 15	LH SomMot 27	-0.038	0	(14, 65)	7701
RH SomMot 30	RH SalVentAttn FrOperIns 1	-0.038	0	(314, 374)	124560
LH SalVentAttn ParOper 5	RH Default PFCv 3	-0.038	0	(115, 472)	57396
HIP-body-rh	NAc-shell-rh	-0.038	0	(505, 523)	152022
LH Default Temp 3	RH SalVentAttn Med 8	-0.038	0	(187, 391)	86223
RH DorsAttn Post 15	RH Cont Par 6	-0.038	0	(348, 419)	132136
LH Limbic TempPole 8	RH Cont PFCl 6	-0.038	0	(151, 428)	72454
LH Vis 31	RH Vis 17	-0.038	0	(30, 266)	16390
LH SomMot 47	LH DorsAttn Post 2	-0.038	0	(85, 87)	43436
LH Default PFC 2	NAc-core-lh	-0.038	0	(207, 551)	93493
RH DorsAttn Post 20	RH Default Par 5	-0.038	0	(353, 456)	133183
LH SomMot 24	RH SomMot 3	-0.038	0	(62, 287)	32619
LH Vis 36	RH Limbic TempPole 8	-0.038	0	(35, 411)	19135
LH Default PFC 13	RH Default pCunPCC 3	-0.038	0	(218, 491)	97173
LH SalVentAttn Med 4	RH SalVentAttn Med 7	-0.038	0	(131, 390)	64186
LH Cont PFCl 7	RH SalVentAttn Med 7	-0.038	0	(172, 390)	80627
LH SomMot 21	LH Limbic OFC 1	-0.038	0	(59, 138)	30994
RH SomMot 28	RH DorsAttn FEF 2	-0.038	0	(312, 359)	124066
LH Cont PFCmp 1	PUT-VP-lh	-0.038	0	(182, 541)	84533
LH SomMot 7	RH SomMot 44	-0.038	0	(45, 328)	24177
RH Vis 25	PUT-VP-rh	-0.038	0	(274, 514)	114360
LH SomMot 5	RH Default Par 5	-0.038	0	(43, 456)	23288
RH Limbic TempPole 3	RH Default pCunPCC 9	-0.038	0	(406, 497)	142393
LH Cont Cing 3	RH Vis 21	-0.038	0	(181, 270)	83891
RH SomMot 21	RH DorsAttn PrCv 2	-0.038	0	(305, 363)	122362
LH DorsAttn PrCv 1	LH Cont OFC 1	-0.038	0	(109, 165)	54446
LH SomMot 42	LH Default PFC 21	-0.038	0	(80, 226)	41225
RH Vis 12	RH Cont PFCl 11	-0.038	0	(261, 433)	110574
LH Limbic OFC 5	RH Limbic TempPole 3	-0.038	0	(142, 406)	68778
RH SomMot 29	RH Default PFCdPFCm 2	-0.038	0	(313, 475)	124422
LH SomMot 28	LH SalVentAttn FrOperIns 6	-0.038	0	(66, 122)	34408
RH Default pCunPCC 9	THA-DAm-lh	-0.038	0	(497, 537)	151624
LH Default Par 6	RH SalVentAttn FrOperIns 1	-0.038	0	(202, 374)	91576
LH Vis 15	THA-DAl-rh	-0.038	0	(14, 511)	8147
LH SomMot 40	RH Cont PFCl 2	-0.038	0	(78, 424)	40476
LH Cont PFCmp 2	pGP-rh	-0.038	0	(183, 525)	84887
RH SalVentAttn TempOccPar 6	RH Default Temp 6	-0.038	0	(370, 465)	136439
RH SalVentAttn Med 6	RH Cont PFCmp 1	-0.038	0	(389, 449)	139710
LH SomMot 16	RH SalVentAttn TempOccPar 6	-0.038	0	(54, 370)	28746
RH Cont PFCl 9	CAU-body-lh	-0.038	0	(431, 545)	145791
LH DorsAttn Post 8	RH Cont PFCl 13	-0.038	0	(93, 435)	47492
LH Default PFC 14	RH Vis 26	-0.038	0	(219, 275)	97291
LH Default pCunPCC 1	RH DorsAttn Post 3	-0.038	0	(236, 336)	102877
LH DorsAttn FEF 4	RH Vis 34	-0.038	0	(108, 283)	54120
LH Vis 24	lAMY-rh	-0.038	0	(23, 520)	12962
LH Limbic TempPole 3	RH Vis 24	-0.038	0	(146, 273)	70279
RH SalVentAttn Med 11	NAc-shell-rh	-0.038	0	(394, 523)	140589
LH Default PFC 9	RH SalVentAttn FrOperIns 8	-0.038	0	(214, 381)	95717
RH SomMot 30	RH Default Temp 9	-0.038	0	(314, 468)	124654
RH Cont PFCl 9	PUT-DP-lh	-0.038	0	(431, 542)	145788
RH SalVentAttn FrOperIns 2	RH Default Temp 7	-0.038	0	(375, 466)	137340
LH SomMot 13	LH Default Temp 1	-0.038	0	(51, 185)	27061
LH DorsAttn PrCv 1	CAU-body-lh	-0.038	0	(109, 545)	54826
LH Cont PFCmp 1	HIP-head-m1-lh	-0.038	0	(182, 527)	84519
LH SalVentAttn Med 4	PUT-DP-lh	-0.038	0	(131, 542)	64338
RH SomMot 22	RH DorsAttn FEF 3	-0.038	0	(306, 360)	122606
LH Vis 15	RH Cont Temp 2	-0.038	0	(14, 421)	8057
RH SomMot 30	HIP-body-lh	-0.038	0	(314, 532)	124718
LH Cont PFCl 5	RH SomMot 3	-0.038	0	(170, 287)	79761
LH Vis 24	RH Limbic TempPole 6	-0.038	0	(23, 409)	12851
LH Vis 12	LH SomMot 26	-0.038	0	(11, 64)	6080
LH Vis 14	RH SomMot 4	-0.038	0	(13, 288)	7385
LH Vis 12	LH Cont PFCl 9	-0.038	0	(11, 174)	6190
LH SalVentAttn Med 1	RH Limbic TempPole 10	-0.038	0	(128, 413)	62940
LH Default Temp 6	LH Default PFC 3	-0.038	0	(190, 208)	87132
RH Cont PFCl 8	RH Default PFCdPFCm 12	-0.038	0	(430, 485)	145609
LH Default pCunPCC 2	RH Cont PFCl 14	-0.038	0	(237, 436)	103293
LH Cont Cing 2	CAU-DA-rh	-0.038	0	(180, 517)	83766
LH Cont PFCl 7	THA-DAl-lh	-0.038	0	(172, 538)	80775
LH Cont PFCmp 1	RH SomMot 13	-0.038	0	(182, 297)	84289
RH Cont PFCl 2	RH Default PFCdPFCm 4	-0.038	0	(424, 477)	144848
LH Default PFC 10	RH Cont PFCl 4	-0.038	0	(215, 426)	96100
LH Default PFC 13	RH SalVentAttn Med 13	-0.038	0	(218, 396)	97078
LH Limbic TempPole 10	RH Cont PFCl 8	-0.038	0	(153, 430)	73257
LH SalVentAttn Med 9	RH Default PFCdPFCm 9	-0.038	0	(136, 482)	66373
LH Vis 3	RH SomMot 2	-0.038	0	(2, 286)	1388
RH Vis 27	HIP-tail-lh	-0.038	0	(276, 533)	114934
LH Cont PFCmp 1	RH DorsAttn Post 10	-0.038	0	(182, 343)	84335
LH Vis 13	LH SomMot 38	-0.038	0	(12, 76)	6633
LH SalVentAttn FrOperIns 8	LH Default PFC 11	-0.038	0	(124, 216)	61037
LH SalVentAttn Med 1	LH Limbic TempPole 8	-0.038	0	(128, 151)	62678
LH Vis 38	RH SomMot 39	-0.038	0	(37, 323)	20080
LH Cont Par 3	RH Vis 13	-0.038	0	(156, 262)	74283
LH Default PFC 26	RH SalVentAttn FrOperIns 6	-0.038	0	(231, 379)	101325
LH Cont PFCl 9	RH Vis 18	-0.038	0	(174, 267)	81263
LH SalVentAttn Med 7	RH Default Temp 7	-0.038	0	(134, 466)	65522
RH SomMot 8	RH Cont Cing 1	-0.038	0	(292, 446)	119143
LH Default PFC 27	RH DorsAttn Post 15	-0.038	0	(232, 348)	101615
LH SomMot 27	LH Cont PFCmp 3	-0.038	0	(65, 184)	33983
LH SalVentAttn Med 1	aGP-lh	-0.038	0	(128, 553)	63080
LH Default Par 6	RH Default PFCdPFCm 3	-0.038	0	(202, 476)	91678
LH Cont PFCd 2	RH DorsAttn PrCv 1	-0.038	0	(164, 362)	77523
LH DorsAttn Post 6	RH SalVentAttn FrOperIns 3	-0.038	0	(91, 376)	46512
LH Cont PFCl 9	RH Limbic OFC 3	-0.038	0	(174, 399)	81395
LH Vis 13	LH SomMot 22	-0.038	0	(12, 60)	6617
LH Cont Par 6	RH Cont pCun 3	-0.038	0	(159, 445)	75651
RH Cont pCun 1	RH Default PFCv 1	-0.038	0	(443, 470)	147102
LH Limbic TempPole 6	RH Cont Par 2	-0.038	0	(149, 415)	71636
LH Default Par 5	RH SomMot 38	-0.038	0	(201, 322)	91173
LH Default PFC 6	RH SomMot 18	-0.038	0	(211, 302)	94618
RH SomMot 35	RH Limbic OFC 6	-0.038	0	(319, 402)	125768
RH SalVentAttn Med 10	THA-VPm-lh	-0.038	0	(393, 534)	140441
LH Limbic TempPole 9	RH DorsAttn Post 9	-0.038	0	(152, 342)	72769
RH SomMot 2	RH SalVentAttn FrOperIns 1	-0.038	0	(286, 374)	117490
LH SomMot 8	RH Vis 21	-0.038	0	(46, 270)	24626
RH DorsAttn Post 12	mAMY-rh	-0.038	0	(345, 521)	131620
RH SalVentAttn FrOperIns 1	RH SalVentAttn PFCl 1	-0.038	0	(374, 383)	137079
LH SomMot 41	THA-VAs-rh	-0.038	0	(79, 509)	41035
LH Cont PFCl 1	RH Cont PFCl 1	-0.038	0	(166, 423)	78359
RH Vis 6	RH DorsAttn Post 1	-0.038	0	(255, 334)	108708
LH SomMot 17	LH SalVentAttn ParOper 5	-0.038	0	(55, 115)	28989
LH Vis 28	RH Default Temp 6	-0.038	0	(27, 465)	15017
RH DorsAttn Post 11	THA-DAl-rh	-0.038	0	(344, 511)	131402
LH Default PFC 30	RH DorsAttn Post 9	-0.038	0	(235, 342)	102566
LH Cont Par 6	LH Default Temp 5	-0.038	0	(159, 189)	75395
RH SomMot 47	RH Limbic TempPole 5	-0.038	0	(331, 408)	128504
LH SalVentAttn Med 6	RH SomMot 29	-0.038	0	(133, 313)	64950
LH DorsAttn Post 9	LH Limbic OFC 5	-0.038	0	(94, 142)	47658
LH SomMot 9	LH Cont PFCd 2	-0.038	0	(47, 164)	25026
RH Default PFCdPFCm 1	PUT-DP-rh	-0.038	0	(474, 515)	150061
LH Default PFC 20	RH Cont PFCl 3	-0.038	0	(225, 425)	99424
LH SomMot 47	LH DorsAttn FEF 3	-0.038	0	(85, 107)	43456
RH SomMot 24	RH SomMot 42	-0.038	0	(308, 326)	123063
LH Vis 15	RH SomMot 24	-0.038	0	(14, 308)	7944
LH SalVentAttn FrOperIns 3	RH Vis 12	-0.038	0	(119, 261)	58927
LH SomMot 31	LH SalVentAttn Med 5	-0.038	0	(69, 132)	35873
LH SomMot 38	LH DorsAttn FEF 4	-0.038	0	(76, 108)	39209
LH SomMot 23	LH Default pCunPCC 1	-0.038	0	(61, 236)	32077
LH SomMot 6	LH Cont Par 1	-0.038	0	(44, 154)	23495
LH DorsAttn Post 11	THA-VAs-rh	-0.038	0	(96, 509)	48940
RH SomMot 6	RH SomMot 35	-0.038	0	(290, 319)	118493
LH SomMot 21	RH Cont Par 5	-0.038	0	(59, 418)	31274
LH SalVentAttn Med 7	RH Vis 3	-0.038	0	(134, 252)	65308
RH Vis 22	mAMY-rh	-0.038	0	(271, 521)	113527
LH Default PFC 13	LH Default pCunPCC 8	-0.038	0	(218, 243)	96925
LH Default PFC 13	RH Vis 12	-0.038	0	(218, 261)	96943
LH SomMot 43	LH Default PFC 7	-0.038	0	(81, 212)	41683
RH Cont PFCl 6	PUT-DA-lh	-0.038	0	(428, 540)	145417
LH Vis 18	RH SalVentAttn TempOccPar 7	-0.038	0	(17, 371)	9618
RH Limbic OFC 7	RH Default PFCdPFCm 5	-0.038	0	(403, 478)	141930
LH SalVentAttn FrOperIns 3	RH SomMot 42	-0.038	0	(119, 326)	58992
LH Cont Par 3	RH Cont PFCl 13	-0.038	0	(156, 435)	74456
THA-VPl-rh	mAMY-rh	-0.038	0	(508, 521)	152158
LH Default Par 3	RH Cont PFCl 17	-0.038	0	(199, 439)	90585
RH Vis 20	CAU-body-lh	-0.038	0	(269, 545)	112986
RH Vis 5	RH Vis 6	-0.038	0	(254, 255)	108331
LH Cont PFCl 8	RH DorsAttn Post 3	-0.038	0	(173, 336)	80953
LH Cont PFCmp 1	RH Default PFCv 2	-0.038	0	(182, 471)	84463
LH Vis 24	LH Default PFC 14	-0.038	0	(23, 219)	12661
LH DorsAttn Post 2	LH SalVentAttn PFCl 1	-0.038	0	(87, 127)	44409
LH SomMot 33	RH SomMot 31	-0.038	0	(71, 315)	37021
RH Vis 2	RH SomMot 48	-0.038	0	(251, 332)	107508
LH Cont PFCl 1	RH DorsAttn Post 19	-0.038	0	(166, 352)	78288
LH Default Temp 7	RH SomMot 13	-0.038	0	(191, 297)	87583
RH Cont Par 2	RH Cont PFCl 16	-0.038	0	(415, 438)	143612
RH DorsAttn Post 16	PUT-DP-lh	-0.038	0	(349, 542)	132463
LH Cont PFCl 6	RH Vis 13	-0.038	0	(171, 262)	80118
LH Vis 6	RH SomMot 10	-0.038	0	(5, 294)	3043
RH Vis 28	CAU-body-lh	-0.038	0	(277, 545)	115222
LH Default PFC 30	RH Cont PFCl 18	-0.038	0	(235, 440)	102664
LH Vis 11	RH DorsAttn Post 9	-0.038	0	(10, 342)	5816
LH Vis 33	LH Default PFC 27	-0.038	0	(32, 232)	17399
LH Limbic OFC 5	RH Default Par 2	-0.038	0	(142, 453)	68825
LH SomMot 13	LH SalVentAttn FrOperIns 3	-0.038	0	(51, 119)	26995
LH SalVentAttn Med 8	CAU-DA-rh	-0.038	0	(135, 517)	65991
LH SalVentAttn Med 8	aGP-rh	-0.038	0	(135, 526)	66000
LH DorsAttn Post 17	RH SomMot 36	-0.038	0	(102, 320)	51472
LH SomMot 33	RH DorsAttn FEF 1	-0.038	0	(71, 358)	37064
RH SomMot 10	RH SomMot 43	-0.038	0	(294, 327)	119543
LH SomMot 9	LH Default PFC 6	-0.038	0	(47, 211)	25073
RH DorsAttn Post 4	RH Limbic OFC 4	-0.038	0	(337, 400)	129807
LH Vis 31	mAMY-lh	-0.038	0	(30, 548)	16672
RH Default PFCdPFCm 13	pGP-rh	-0.038	0	(486, 525)	150941
LH Vis 23	RH Limbic OFC 2	-0.038	0	(22, 398)	12310
LH Cont Par 5	RH Default Par 5	-0.038	0	(158, 456)	75268
RH Vis 19	RH DorsAttn FEF 2	-0.038	0	(268, 359)	112516
LH SalVentAttn Med 1	RH Limbic TempPole 3	-0.038	0	(128, 406)	62933
RH DorsAttn Post 10	RH Default PFCdPFCm 14	-0.038	0	(343, 487)	131169
LH SomMot 42	RH DorsAttn Post 15	-0.038	0	(80, 348)	41347
LH Vis 11	PUT-VP-lh	-0.038	0	(10, 541)	6015
RH Vis 2	RH SomMot 4	-0.038	0	(251, 288)	107464
LH Default Par 2	RH SalVentAttn TempOccPar 5	-0.038	0	(198, 369)	90161
RH DorsAttn Post 10	RH SalVentAttn Med 2	-0.038	0	(343, 385)	131067
LH SomMot 41	RH Cont Par 3	-0.038	0	(79, 416)	40942
RH Limbic TempPole 6	RH Cont Par 5	-0.038	0	(409, 418)	142749
RH Vis 11	RH Limbic OFC 4	-0.038	0	(260, 400)	110249
RH SomMot 14	RH Default pCunPCC 2	-0.038	0	(298, 490)	120732
LH Default pCunPCC 9	RH Default Temp 10	-0.038	0	(244, 469)	105510
LH SalVentAttn ParOper 3	RH DorsAttn PrCv 1	-0.038	0	(113, 362)	56409
LH SalVentAttn Med 3	NAc-shell-lh	-0.0381	0	(130, 550)	63924
LH Cont PFCd 2	RH SomMot 14	-0.0381	0	(164, 298)	77459
LH Vis 13	RH SalVentAttn FrOperIns 2	-0.0381	0	(12, 375)	6932
LH SalVentAttn FrOperIns 7	LH Cont PFCmp 1	-0.0381	0	(123, 182)	60574
LH SalVentAttn ParOper 3	LH Default Temp 9	-0.0381	0	(113, 193)	56240
LH SomMot 8	LH SalVentAttn Med 5	-0.0381	0	(46, 132)	24488
LH SomMot 22	RH Limbic TempPole 2	-0.0381	0	(60, 405)	31754
LH DorsAttn PrCv 2	RH DorsAttn Post 12	-0.0381	0	(110, 345)	55069
LH Cont Par 5	RH Default Par 4	-0.0381	0	(158, 455)	75267
LH SalVentAttn Med 4	LH Limbic OFC 6	-0.0381	0	(131, 143)	63939
RH SomMot 22	RH DorsAttn Post 1	-0.0381	0	(306, 334)	122580
RH SomMot 6	PUT-DA-lh	-0.0381	0	(290, 540)	118714
LH Vis 10	RH SomMot 21	-0.0381	0	(9, 305)	5236
RH DorsAttn FEF 4	RH Cont Par 5	-0.0381	0	(361, 418)	134709
LH Cont Par 8	LH Cont PFCmp 2	-0.0381	0	(161, 183)	76174
LH Default PFC 16	RH Default Temp 10	-0.0381	0	(221, 469)	98150
LH Vis 22	LH SomMot 31	-0.0381	0	(21, 69)	11450
LH Limbic OFC 4	LH Default pCunPCC 1	-0.0381	0	(141, 236)	68197
LH SalVentAttn ParOper 1	LH Cont PFCmp 2	-0.0381	0	(111, 183)	55349
RH Vis 13	RH SalVentAttn Med 5	-0.0381	0	(262, 388)	110820
RH Vis 6	RH SomMot 16	-0.0381	0	(255, 300)	108674
LH Cont PFCl 2	LH Cont PFCmp 2	-0.0381	0	(167, 183)	78505
LH SalVentAttn Med 4	RH SomMot 36	-0.0381	0	(131, 320)	64116
RH Vis 11	RH Default pCunPCC 1	-0.0381	0	(260, 489)	110338
LH SomMot 3	LH DorsAttn FEF 2	-0.0381	0	(41, 106)	21917
LH SalVentAttn Med 3	LH Default PFC 4	-0.0381	0	(130, 209)	63583
LH SalVentAttn FrOperIns 2	LH Default Temp 8	-0.0381	0	(118, 192)	58424
LH Vis 18	RH SalVentAttn Med 3	-0.0381	0	(17, 386)	9633
LH SomMot 1	LH SalVentAttn Med 10	-0.0381	0	(39, 137)	20923
LH SomMot 33	RH SomMot 48	-0.0381	0	(71, 332)	37038
LH SomMot 12	LH DorsAttn Post 13	-0.0381	0	(50, 98)	26472
LH DorsAttn Post 16	LH Limbic TempPole 3	-0.0381	0	(101, 146)	50847
LH DorsAttn Post 2	RH Vis 29	-0.0381	0	(87, 278)	44560
LH SalVentAttn FrOperIns 5	RH Cont PFCl 7	-0.0381	0	(121, 429)	59960
LH Limbic OFC 4	RH SomMot 43	-0.0381	0	(141, 327)	68288
LH Limbic TempPole 4	LH Cont PFCd 1	-0.0381	0	(147, 163)	70575
LH DorsAttn Post 13	LH Default PFC 28	-0.0381	0	(98, 233)	49575
LH SalVentAttn Med 1	RH Cont Cing 2	-0.0381	0	(128, 447)	62974
LH SomMot 20	RH SomMot 11	-0.0381	0	(58, 295)	30657
LH DorsAttn Post 19	THA-VAs-rh	-0.0381	0	(104, 509)	52560
LH Cont pCun 2	RH Default PFCv 3	-0.0381	0	(177, 472)	82599
LH Vis 33	RH DorsAttn Post 12	-0.0381	0	(32, 345)	17512
RH Default Par 7	RH Default Temp 9	-0.0381	0	(458, 468)	148630
LH SomMot 46	LH DorsAttn Post 3	-0.0381	0	(84, 88)	42969
LH Vis 9	PUT-VP-rh	-0.0381	0	(8, 514)	4901
RH Cont Par 3	RH Default PFCdPFCm 9	-0.0381	0	(416, 482)	143793
RH SomMot 8	THA-VPm-rh	-0.0381	0	(292, 507)	119204
LH SomMot 23	THA-VAia-rh	-0.0381	0	(61, 503)	32344
RH Default PFCdPFCm 8	NAc-core-rh	-0.0381	0	(481, 524)	150595
LH Default Temp 7	RH SomMot 48	-0.0381	0	(191, 332)	87618
LH Default PFC 30	RH SalVentAttn TempOccPar 2	-0.0381	0	(235, 366)	102590
LH SomMot 42	LH Default Temp 7	-0.0381	0	(80, 191)	41190
RH SalVentAttn PrC 1	RH SalVentAttn Med 13	-0.0381	0	(373, 396)	136913
LH Vis 3	LH Vis 37	-0.0381	0	(2, 36)	1138
LH Default Temp 1	RH Cont PFCl 19	-0.0381	0	(185, 441)	85540
RH Vis 22	RH SomMot 32	-0.0381	0	(271, 316)	113322
LH DorsAttn Post 9	HIP-head-l-lh	-0.0381	0	(94, 531)	48047
RH Default Temp 4	THA-VPm-lh	-0.0381	0	(463, 534)	149156
LH DorsAttn FEF 4	LH Cont PFCl 4	-0.0381	0	(108, 169)	54006
LH Limbic TempPole 2	RH Default Par 7	-0.0381	0	(145, 458)	70057
RH Vis 25	RH SomMot 5	-0.0381	0	(274, 289)	114135
RH Cont Par 3	RH Cont Cing 2	-0.0381	0	(416, 447)	143758
RH Cont pCun 2	CAU-VA-rh	-0.0381	0	(444, 516)	147257
LH Vis 19	LH Default Temp 3	-0.0381	0	(18, 187)	9969
LH Default Temp 8	RH DorsAttn Post 22	-0.0381	0	(192, 355)	88002
RH Vis 28	CAU-body-rh	-0.0381	0	(277, 518)	115195
RH SomMot 37	RH Default Temp 10	-0.0381	0	(321, 469)	126300
LH Default PFC 5	RH SomMot 15	-0.0381	0	(210, 299)	94273
LH Vis 36	RH SomMot 48	-0.0381	0	(35, 332)	19056
LH Vis 28	LH DorsAttn Post 14	-0.0381	0	(27, 99)	14651
LH Vis 31	LH Default Par 6	-0.0381	0	(30, 202)	16326
RH Cont pCun 3	RH Default PFCdPFCm 4	-0.0381	0	(445, 477)	147326
LH Cont OFC 1	RH Vis 24	-0.0381	0	(165, 273)	77822
RH Default PFCdPFCm 9	CAU-tail-rh	-0.0381	0	(482, 519)	150661
LH Limbic OFC 2	LH Limbic TempPole 6	-0.0381	0	(139, 149)	67285
LH SalVentAttn ParOper 2	LH Cont PFCl 6	-0.0381	0	(112, 171)	55778
RH DorsAttn FEF 1	THA-DAm-rh	-0.0381	0	(358, 510)	134222
RH Cont PFCl 14	THA-VPl-lh	-0.0381	0	(436, 535)	146376
LH Vis 22	RH Cont PFCl 19	-0.0381	0	(21, 441)	11822
RH Vis 23	RH SalVentAttn FrOperIns 7	-0.0381	0	(272, 380)	113667
RH Vis 17	RH SalVentAttn TempOccPar 2	-0.0381	0	(266, 366)	111952
LH Vis 33	THA-VAia-rh	-0.0381	0	(32, 503)	17670
LH Default Temp 6	LH Default PFC 9	-0.0381	0	(190, 214)	87138
LH Default Temp 7	mAMY-lh	-0.0381	0	(191, 548)	87834
LH Default PFC 17	RH DorsAttn Post 24	-0.0381	0	(222, 357)	98369
LH Vis 26	LH SomMot 22	-0.0381	0	(25, 60)	13559
LH SalVentAttn ParOper 3	LH Default pCunPCC 7	-0.0381	0	(113, 242)	56289
LH Default PFC 26	mAMY-lh	-0.0381	0	(231, 548)	101494
RH Cont Par 2	RH Default pCunPCC 6	-0.0381	0	(415, 494)	143668
LH SomMot 41	LH Cont Par 2	-0.0381	0	(79, 155)	40681
LH Cont PFCmp 3	RH DorsAttn Post 13	-0.0381	0	(184, 346)	85077
LH Cont PFCl 8	RH Vis 27	-0.0381	0	(173, 276)	80893
LH SalVentAttn Med 8	LH Cont PFCl 4	-0.0381	0	(135, 169)	65643
LH SalVentAttn FrOperIns 6	HIP-body-rh	-0.0381	0	(122, 505)	60467
LH Default PFC 16	RH SalVentAttn Med 13	-0.0381	0	(221, 396)	98077
LH DorsAttn Post 5	LH Default PFC 15	-0.0381	0	(90, 220)	45894
LH Cont OFC 1	RH Default Temp 7	-0.0381	0	(165, 466)	78015
RH Cont PFCl 8	CAU-tail-rh	-0.0381	0	(430, 519)	145643
RH Default Par 4	HIP-body-rh	-0.0381	0	(455, 505)	148379
RH SomMot 48	RH Cont PFCv 1	-0.0381	0	(332, 422)	128739
LH SalVentAttn FrOperIns 5	RH SomMot 47	-0.0381	0	(121, 331)	59862
LH Vis 13	LH Default Par 6	-0.0381	0	(12, 202)	6759
LH SomMot 20	LH Default Par 6	-0.0381	0	(58, 202)	30564
RH DorsAttn Post 9	RH SalVentAttn Med 6	-0.0381	0	(342, 389)	130861
LH Default Par 1	RH SomMot 36	-0.0381	0	(197, 320)	89757
LH SalVentAttn ParOper 1	THA-DAm-lh	-0.0381	0	(111, 537)	55703
LH Vis 18	LH DorsAttn Post 12	-0.0381	0	(17, 97)	9344
LH Vis 18	LH SomMot 40	-0.0381	0	(17, 78)	9325
LH Cont Par 5	LH Default Temp 8	-0.0381	0	(158, 192)	75004
RH Default Par 5	RH Default PFCv 1	-0.0381	0	(456, 470)	148441
LH Default Par 3	RH SomMot 22	-0.0381	0	(199, 306)	90452
LH Default Temp 10	RH DorsAttn Post 2	-0.0381	0	(194, 335)	88701
LH Vis 25	RH Default pCunPCC 2	-0.0381	0	(24, 490)	13461
RH Default PFCdPFCm 3	THA-VAip-lh	-0.0381	0	(476, 529)	150230
LH Vis 25	RH Default Par 7	-0.0381	0	(24, 458)	13429
RH SalVentAttn Med 11	RH Default Temp 2	-0.0381	0	(394, 461)	140527
LH SalVentAttn Med 9	RH Default PFCdPFCm 5	-0.0381	0	(136, 478)	66369
LH Default PFC 10	RH SomMot 30	-0.0381	0	(215, 314)	95988
RH DorsAttn Post 3	THA-VAip-rh	-0.0381	0	(336, 502)	129693
RH SomMot 10	RH Cont PFCl 11	-0.0381	0	(294, 433)	119649
LH Vis 28	RH Cont Par 3	-0.0381	0	(27, 416)	14968
RH Cont Par 5	THA-VAs-rh	-0.0381	0	(418, 509)	144091
RH Cont Par 5	lAMY-rh	-0.0381	0	(418, 520)	144102
LH SomMot 6	RH DorsAttn Post 12	-0.0381	0	(44, 345)	23686
LH Default PFC 23	RH Cont Par 6	-0.0381	0	(228, 419)	100396
LH Cont Par 7	LH Default Temp 6	-0.0381	0	(160, 190)	75789
LH SalVentAttn Med 8	RH Cont PFCl 17	-0.0381	0	(135, 439)	65913
LH SalVentAttn FrOperIns 6	RH SalVentAttn TempOccPar 3	-0.0381	0	(122, 367)	60329
LH Limbic TempPole 4	RH Limbic TempPole 6	-0.0381	0	(147, 409)	70821
LH Cont Par 5	RH DorsAttn Post 21	-0.0381	0	(158, 354)	75166
RH Limbic TempPole 2	RH Default Par 4	-0.0381	0	(405, 455)	142204
LH DorsAttn Post 19	RH Vis 26	-0.0381	0	(104, 275)	52326
LH Vis 32	LH SomMot 11	-0.0381	0	(31, 49)	16695
RH SomMot 15	RH SalVentAttn FrOperIns 1	-0.0381	0	(299, 374)	120870
RH Limbic OFC 2	RH Default PFCdPFCm 8	-0.0381	0	(398, 481)	141173
LH Vis 24	RH Default PFCdPFCm 7	-0.0381	0	(23, 480)	12922
LH Cont OFC 1	CAU-body-rh	-0.0381	0	(165, 518)	78067
RH SalVentAttn TempOccPar 1	THA-DAl-lh	-0.0381	0	(365, 538)	135587
LH Default Temp 2	RH Vis 13	-0.0381	0	(186, 262)	85728
LH SomMot 25	RH SomMot 47	-0.0381	0	(63, 331)	33153
LH SomMot 41	RH SomMot 32	-0.0381	0	(79, 316)	40842
LH Vis 23	LH Cont Cing 1	-0.0381	0	(22, 179)	12091
LH Default Temp 5	RH Vis 6	-0.0381	0	(189, 255)	86816
RH SomMot 38	THA-VAia-rh	-0.0381	0	(322, 503)	126565
LH Vis 24	LH SomMot 39	-0.0381	0	(23, 77)	12519
RH DorsAttn FEF 3	RH SalVentAttn FrOperIns 8	-0.0381	0	(360, 381)	134480
LH Vis 27	RH SalVentAttn TempOccPar 7	-0.0381	0	(26, 371)	14397
LH Vis 31	CAU-body-lh	-0.0381	0	(30, 545)	16669
LH SomMot 24	RH Default pCunPCC 3	-0.0381	0	(62, 491)	32823
RH Cont PFCv 1	HIP-head-m1-lh	-0.0381	0	(422, 527)	144639
LH DorsAttn Post 17	RH Default Par 6	-0.0381	0	(102, 457)	51609
LH SomMot 9	RH Limbic TempPole 7	-0.0381	0	(47, 410)	25272
LH DorsAttn Post 3	LH Default pCunPCC 5	-0.0381	0	(88, 240)	44987
LH Limbic OFC 6	LH Cont PFCl 4	-0.0381	0	(143, 169)	68951
LH Cont Par 3	LH Cont pCun 2	-0.0381	0	(156, 177)	74198
LH Cont pCun 2	HIP-body-lh	-0.0381	0	(177, 532)	82659
LH Cont PFCl 6	LH Default pCunPCC 10	-0.0381	0	(171, 245)	80101
LH Default PFC 12	RH Default PFCdPFCm 12	-0.0381	0	(217, 485)	96832
LH Cont PFCd 2	LH Default PFC 21	-0.0381	0	(164, 226)	77387
LH DorsAttn FEF 1	RH SomMot 12	-0.0381	0	(105, 296)	52795
LH Cont Cing 2	THA-VPm-rh	-0.0381	0	(180, 507)	83756
LH Limbic TempPole 2	RH SalVentAttn FrOperIns 3	-0.0381	0	(145, 376)	69975
RH Vis 15	RH SomMot 17	-0.0381	0	(264, 301)	111312
LH Default Temp 3	RH Default PFCdPFCm 10	-0.0381	0	(187, 483)	86315
RH DorsAttn Post 20	aGP-rh	-0.0381	0	(353, 526)	133253
RH Vis 31	RH SalVentAttn FrOperIns 5	-0.0381	0	(280, 378)	115877
LH SomMot 21	LH Default PFC 14	-0.0381	0	(59, 219)	31075
LH Default PFC 23	THA-VPl-rh	-0.0381	0	(228, 508)	100485
LH Vis 21	RH Default PFCdPFCm 10	-0.0381	0	(20, 483)	11332
LH SalVentAttn FrOperIns 8	RH Limbic TempPole 7	-0.0381	0	(124, 410)	61231
LH Vis 7	RH DorsAttn Post 13	-0.0381	0	(6, 346)	3642
LH SalVentAttn ParOper 5	RH SomMot 34	-0.0381	0	(115, 318)	57242
RH SomMot 18	RH Cont Cing 2	-0.0381	0	(302, 447)	121699
LH Default PFC 7	HIP-tail-rh	-0.0381	0	(212, 506)	95163
RH Vis 11	RH SalVentAttn PrC 1	-0.0381	0	(260, 373)	110222
LH DorsAttn Post 17	RH SomMot 32	-0.0381	0	(102, 316)	51468
LH SomMot 19	RH SomMot 33	-0.0381	0	(57, 317)	30184
LH Default pCunPCC 8	RH SomMot 48	-0.0381	0	(243, 332)	105064
RH Vis 29	THA-VAs-lh	-0.0381	0	(278, 536)	115488
LH Default PFC 3	CAU-tail-rh	-0.0381	0	(208, 519)	93806
LH Limbic TempPole 7	LH Default PFC 8	-0.0381	0	(150, 213)	71837
LH SomMot 44	RH Cont Par 4	-0.0381	0	(82, 417)	42359
RH SomMot 21	RH Limbic OFC 7	-0.0381	0	(305, 403)	122402
RH SomMot 23	RH SomMot 34	-0.0381	0	(307, 318)	122810
LH Default Par 4	RH SomMot 41	-0.0381	0	(200, 325)	90824
LH SomMot 31	RH Vis 29	-0.0381	0	(69, 278)	36019
RH DorsAttn FEF 4	RH SalVentAttn TempOccPar 2	-0.0381	0	(361, 366)	134657
LH Limbic OFC 6	LH Default Par 7	-0.0381	0	(143, 203)	68985
LH Vis 6	LH Limbic TempPole 8	-0.0381	0	(5, 151)	2900
LH Default Temp 6	RH Limbic TempPole 7	-0.0381	0	(190, 410)	87334
LH Cont Temp 1	RH SalVentAttn Med 8	-0.0381	0	(162, 391)	76773
LH Default Temp 6	RH Vis 16	-0.0381	0	(190, 265)	87189
LH Vis 13	RH DorsAttn Post 17	-0.0381	0	(12, 350)	6907
LH Vis 16	RH SomMot 4	-0.0381	0	(15, 288)	8462
LH SomMot 44	LH DorsAttn Post 5	-0.0381	0	(82, 90)	42032
LH Default PFC 7	RH Cont PFCl 12	-0.0381	0	(212, 434)	95091
LH Vis 17	LH SomMot 43	-0.0381	0	(16, 81)	8792
LH Vis 27	LH Cont Par 8	-0.0381	0	(26, 161)	14187
RH DorsAttn Post 17	HIP-tail-lh	-0.0381	0	(350, 533)	132657
LH Vis 1	RH SomMot 2	-0.0381	0	(0, 286)	285
LH Default Temp 2	LH Default PFC 18	-0.0381	0	(186, 223)	85689
RH SomMot 23	RH SomMot 39	-0.0381	0	(307, 323)	122815
LH SalVentAttn FrOperIns 7	RH Cont PFCl 1	-0.0381	0	(123, 423)	60815
RH Vis 12	CAU-tail-rh	-0.0381	0	(261, 519)	110660
LH Default pCunPCC 6	HIP-head-l-rh	-0.0381	0	(241, 504)	104615
LH Vis 23	RH SalVentAttn FrOperIns 6	-0.0381	0	(22, 379)	12291
LH SomMot 32	RH Default PFCdPFCm 10	-0.0381	0	(70, 483)	36707
LH Vis 10	RH Limbic OFC 3	-0.0382	0	(9, 399)	5330
LH Vis 2	RH SomMot 20	-0.0382	0	(1, 304)	855
RH Limbic TempPole 6	RH Cont Cing 1	-0.0382	0	(409, 446)	142777
LH SomMot 5	RH SalVentAttn Med 3	-0.0382	0	(43, 386)	23218
LH SomMot 5	LH Default pCunPCC 6	-0.0382	0	(43, 241)	23073
LH Cont Temp 1	PUT-VP-rh	-0.0382	0	(162, 514)	76896
RH SomMot 19	RH Default PFCdPFCm 9	-0.0382	0	(303, 482)	121984
LH Vis 39	RH DorsAttn Post 18	-0.0382	0	(38, 351)	20623
LH SomMot 29	LH SomMot 33	-0.0382	0	(67, 71)	34843
LH Default Temp 4	THA-VAs-lh	-0.0382	0	(188, 536)	86733
LH Vis 17	LH Default Par 4	-0.0382	0	(16, 200)	8911
PUT-VP-rh	lAMY-rh	-0.0382	0	(514, 520)	152406
RH Cont Cing 2	HIP-tail-lh	-0.0382	0	(447, 533)	147595
RH Cont Cing 1	mAMY-lh	-0.0382	0	(446, 548)	147504
RH Cont Cing 1	NAc-shell-rh	-0.0382	0	(446, 523)	147479
RH DorsAttn Post 21	RH Default Temp 1	-0.0382	0	(354, 460)	133386
RH Default Par 7	CAU-VA-rh	-0.0382	0	(458, 516)	148678
LH Default PFC 27	CAU-tail-rh	-0.0382	0	(232, 519)	101786
LH Vis 9	LH Default PFC 16	-0.0382	0	(8, 221)	4608
LH Vis 21	THA-VAip-lh	-0.0382	0	(20, 529)	11378
LH SalVentAttn FrOperIns 5	LH Limbic TempPole 3	-0.0382	0	(121, 146)	59677
LH DorsAttn PrCv 1	LH Cont PFCl 3	-0.0382	0	(109, 168)	54449
RH Limbic TempPole 4	RH Cont PFCl 4	-0.0382	0	(407, 426)	142468
RH Vis 25	THA-DAm-lh	-0.0382	0	(274, 537)	114383
LH Vis 26	CAU-body-lh	-0.0382	0	(25, 545)	14044
LH Default PFC 14	RH Default PFCdPFCm 13	-0.0382	0	(219, 486)	97502
LH Cont Par 6	THA-DAl-lh	-0.0382	0	(159, 538)	75744
LH SomMot 17	RH Vis 18	-0.0382	0	(55, 267)	29141
LH DorsAttn Post 10	LH Default Par 9	-0.0382	0	(95, 205)	48179
LH Cont Par 4	RH SomMot 25	-0.0382	0	(157, 309)	74726
LH Vis 21	RH Default PFCdPFCm 13	-0.0382	0	(20, 486)	11335
LH Default PHC 2	RH SomMot 25	-0.0382	0	(249, 309)	106880
LH Vis 21	RH DorsAttn Post 14	-0.0382	0	(20, 347)	11196
LH SomMot 22	RH Default pCunPCC 4	-0.0382	0	(60, 492)	31841
LH SomMot 46	LH DorsAttn Post 8	-0.0382	0	(84, 93)	42974
LH Vis 35	RH SomMot 44	-0.0382	0	(34, 328)	18534
LH SomMot 36	RH SalVentAttn TempOccPar 8	-0.0382	0	(74, 372)	38518
LH Vis 21	RH SomMot 2	-0.0382	0	(20, 286)	11135
RH Default Par 8	lAMY-lh	-0.0382	0	(459, 547)	148803
LH Default PFC 22	RH Default pCunPCC 3	-0.0382	0	(227, 491)	100143
LH DorsAttn Post 2	LH DorsAttn PrCv 2	-0.0382	0	(87, 110)	44392
LH Default Temp 10	RH DorsAttn Post 23	-0.0382	0	(194, 356)	88722
LH Vis 16	LH Default Temp 6	-0.0382	0	(15, 190)	8364
LH Cont PFCl 8	RH Cont Temp 1	-0.0382	0	(173, 420)	81037
RH Default PFCdPFCm 13	lAMY-rh	-0.0382	0	(486, 520)	150936
HIP-head-m1-rh	THA-DAl-lh	-0.0382	0	(500, 538)	151787
LH SomMot 40	LH Cont PFCmp 3	-0.0382	0	(78, 184)	40236
LH SomMot 33	RH DorsAttn PrCv 3	-0.0382	0	(71, 364)	37070
LH Default Par 4	PUT-VP-rh	-0.0382	0	(200, 514)	91013
LH SalVentAttn ParOper 5	CAU-DA-lh	-0.0382	0	(115, 544)	57468
LH Default Par 6	RH Vis 7	-0.0382	0	(202, 256)	91458
LH Cont PFCl 9	LH Default PFC 30	-0.0382	0	(174, 235)	81231
LH Vis 37	LH Cont Par 2	-0.0382	0	(36, 155)	19396
LH Default Temp 5	LH Default pCunPCC 10	-0.0382	0	(189, 245)	86806
RH SomMot 21	RH SomMot 46	-0.0382	0	(305, 330)	122329
RH Vis 19	RH SomMot 13	-0.0382	0	(268, 297)	112454
LH SalVentAttn FrOperIns 9	RH SomMot 44	-0.0382	0	(125, 328)	61577
LH SalVentAttn FrOperIns 9	RH SomMot 48	-0.0382	0	(125, 332)	61581
LH Limbic TempPole 7	RH SalVentAttn Med 11	-0.0382	0	(150, 394)	72018
LH Vis 21	LH Default PFC 12	-0.0382	0	(20, 217)	11066
RH SomMot 33	RH SalVentAttn Med 5	-0.0382	0	(317, 388)	125285
LH SomMot 30	RH Default Par 6	-0.0382	0	(68, 457)	35714
LH SalVentAttn ParOper 2	LH Default PFC 15	-0.0382	0	(112, 220)	55827
LH Default PFC 26	RH Default Par 3	-0.0382	0	(231, 454)	101400
RH DorsAttn Post 24	RH Default Temp 6	-0.0382	0	(357, 465)	133982
RH DorsAttn Post 24	RH DorsAttn PrCv 1	-0.0382	0	(357, 362)	133879
LH Vis 3	LH Cont Par 7	-0.0382	0	(2, 160)	1262
LH Cont PFCd 2	LH Default PFC 8	-0.0382	0	(164, 213)	77374
RH DorsAttn Post 8	RH Default Par 4	-0.0382	0	(341, 455)	130716
LH Vis 22	LH Cont PFCl 1	-0.0382	0	(21, 166)	11547
LH SalVentAttn ParOper 3	RH Default PFCdPFCm 1	-0.0382	0	(113, 474)	56521
LH Default Temp 6	RH Cont PFCmp 3	-0.0382	0	(190, 451)	87375
LH DorsAttn Post 18	LH Cont Temp 1	-0.0382	0	(103, 162)	51764
LH Default Temp 6	HIP-tail-rh	-0.0382	0	(190, 506)	87430
LH Default Par 7	RH Default PFCdPFCm 12	-0.0382	0	(203, 485)	92037
LH Default Par 4	RH SalVentAttn Med 8	-0.0382	0	(200, 391)	90890
LH Cont PFCmp 1	RH Vis 15	-0.0382	0	(182, 264)	84256
LH Default pCunPCC 12	RH Vis 18	-0.0382	0	(247, 267)	106229
LH Default PFC 5	RH Cont PFCl 2	-0.0382	0	(210, 424)	94398
LH SalVentAttn FrOperIns 7	LH Default Temp 5	-0.0382	0	(123, 189)	60581
RH Default Temp 9	RH Default pCunPCC 10	-0.0382	0	(468, 498)	149555
LH Default Par 9	RH Default PFCdPFCm 2	-0.0382	0	(205, 475)	92724
LH Vis 22	RH DorsAttn Post 20	-0.0382	0	(21, 353)	11734
RH DorsAttn FEF 3	RH SalVentAttn TempOccPar 8	-0.0382	0	(360, 372)	134471
LH SomMot 42	RH Vis 6	-0.0382	0	(80, 255)	41254
LH SomMot 43	RH SalVentAttn TempOccPar 5	-0.0382	0	(81, 369)	41840
RH SomMot 47	HIP-head-l-rh	-0.0382	0	(331, 504)	128600
LH SomMot 14	LH Default PHC 2	-0.0382	0	(52, 249)	27626
LH SomMot 23	RH Default Par 6	-0.0382	0	(61, 457)	32298
LH Cont PFCl 6	RH DorsAttn Post 5	-0.0382	0	(171, 338)	80194
RH DorsAttn Post 6	RH Default Temp 6	-0.0382	0	(339, 465)	130301
RH SomMot 14	RH SalVentAttn FrOperIns 2	-0.0382	0	(298, 375)	120617
LH Vis 2	RH Cont PFCl 8	-0.0382	0	(1, 430)	981
RH Vis 17	RH SomMot 48	-0.0382	0	(266, 332)	111918
LH Cont PFCmp 3	LH Default PFC 2	-0.0382	0	(184, 207)	84938
LH Default Temp 4	RH Cont pCun 2	-0.0382	0	(188, 444)	86641
RH SomMot 47	THA-VPl-rh	-0.0382	0	(331, 508)	128604
LH Default PFC 30	RH SomMot 35	-0.0382	0	(235, 319)	102543
RH Default Par 4	CAU-DA-rh	-0.0382	0	(455, 517)	148391
LH SomMot 1	RH SomMot 37	-0.0382	0	(39, 321)	21107
LH SomMot 19	RH DorsAttn Post 2	-0.0382	0	(57, 335)	30202
LH SalVentAttn FrOperIns 7	RH DorsAttn Post 4	-0.0382	0	(123, 337)	60729
LH SomMot 35	RH Cont PFCl 10	-0.0382	0	(73, 432)	38099
LH Vis 18	LH SomMot 37	-0.0382	0	(17, 75)	9322
LH SomMot 31	RH Vis 7	-0.0382	0	(69, 256)	35997
LH Cont PFCl 2	RH Limbic TempPole 6	-0.0382	0	(167, 409)	78731
LH DorsAttn Post 17	RH SalVentAttn FrOperIns 1	-0.0382	0	(102, 374)	51526
LH Cont Par 5	RH SomMot 1	-0.0382	0	(158, 285)	75097
LH Default pCunPCC 4	LH Default PHC 2	-0.0382	0	(239, 249)	103735
LH Cont Cing 2	RH SomMot 7	-0.0382	0	(180, 291)	83540
RH DorsAttn Post 16	RH Default PFCdPFCm 6	-0.0382	0	(349, 479)	132400
RH Vis 7	RH Limbic OFC 3	-0.0382	0	(256, 399)	109070
RH DorsAttn Post 22	RH Limbic TempPole 2	-0.0382	0	(355, 405)	133529
LH SomMot 33	LH SomMot 35	-0.0382	0	(71, 73)	36779
LH SomMot 33	LH SomMot 47	-0.0382	0	(71, 85)	36791
RH Cont PFCl 10	RH Cont PFCmp 3	-0.0382	0	(432, 451)	145818
RH SomMot 28	RH DorsAttn Post 15	-0.0382	0	(312, 348)	124055
LH DorsAttn FEF 1	RH DorsAttn FEF 1	-0.0382	0	(105, 358)	52857
RH Cont PFCl 11	RH Default pCunPCC 8	-0.0382	0	(433, 496)	145983
LH SomMot 6	RH Cont PFCl 17	-0.0382	0	(44, 439)	23780
LH Vis 39	LH Default pCunPCC 9	-0.0382	0	(38, 244)	20516
LH SomMot 23	RH Vis 28	-0.0382	0	(61, 277)	32118
LH Default PFC 21	RH SomMot 35	-0.0382	0	(226, 319)	99645
LH SomMot 34	RH Cont PFCl 18	-0.0382	0	(72, 440)	37627
LH Cont PFCl 3	LH Default Temp 4	-0.0382	0	(168, 188)	78895
RH SomMot 13	RH Default PFCdPFCm 9	-0.0382	0	(297, 482)	120469
LH Vis 34	LH Default PFC 29	-0.0382	0	(33, 234)	17921
LH DorsAttn Post 15	RH SomMot 11	-0.0382	0	(100, 295)	50544
LH Default PFC 9	RH DorsAttn FEF 1	-0.0382	0	(214, 358)	95694
LH SomMot 10	RH Default Par 1	-0.0382	0	(48, 452)	25819
RH SomMot 19	RH Limbic TempPole 3	-0.0382	0	(303, 406)	121908
LH Limbic OFC 3	RH Default Par 4	-0.0382	0	(140, 455)	68004
LH SomMot 32	RH Default PFCdPFCm 14	-0.0382	0	(70, 487)	36711
RH DorsAttn Post 15	RH SalVentAttn Med 13	-0.0382	0	(348, 396)	132113
LH Vis 32	RH SomMot 17	-0.0382	0	(31, 301)	16947
RH Vis 27	NAc-shell-rh	-0.0382	0	(276, 523)	114924
LH DorsAttn Post 2	LH DorsAttn Post 13	-0.0382	0	(87, 98)	44380
RH DorsAttn Post 14	RH DorsAttn PrCv 3	-0.0382	0	(347, 364)	131876
LH Vis 34	RH Default Temp 9	-0.0382	0	(33, 468)	18155
LH Default PFC 13	RH Cont Temp 2	-0.0382	0	(218, 421)	97103
LH SomMot 4	RH Default Par 8	-0.0382	0	(42, 459)	22781
LH SomMot 26	LH Default PFC 20	-0.0382	0	(64, 225)	33536
RH Vis 7	RH SomMot 7	-0.0382	0	(256, 291)	108962
LH Vis 23	RH SalVentAttn FrOperIns 9	-0.0382	0	(22, 382)	12294
RH Cont PFCl 13	THA-VAia-lh	-0.0382	0	(435, 530)	146254
RH SomMot 28	RH SomMot 29	-0.0382	0	(312, 313)	124020
LH Default pCunPCC 8	PUT-VA-rh	-0.0382	0	(243, 512)	105244
LH Default PFC 26	RH Limbic OFC 6	-0.0382	0	(231, 402)	101348
LH Cont Par 5	NAc-shell-rh	-0.0382	0	(158, 523)	75335
RH Cont PFCl 13	pGP-lh	-0.0382	0	(435, 552)	146276
LH Default PHC 2	RH DorsAttn Post 10	-0.0382	0	(249, 343)	106914
LH Cont OFC 1	PUT-VA-lh	-0.0382	0	(165, 539)	78088
RH Default PFCdPFCm 11	RH Default pCunPCC 6	-0.0382	0	(484, 494)	150775
LH Vis 2	RH Default pCunPCC 7	-0.0382	0	(1, 495)	1046
LH Vis 18	LH Cont pCun 1	-0.0382	0	(17, 176)	9423
RH DorsAttn Post 18	PUT-VP-rh	-0.0382	0	(351, 514)	132840
RH Cont PFCl 17	HIP-body-lh	-0.0382	0	(439, 532)	146718
RH SomMot 25	RH SomMot 41	-0.0382	0	(309, 325)	123306
RH Vis 24	RH Default PFCdPFCm 5	-0.0382	0	(273, 478)	114045
RH Default Temp 10	HIP-head-l-lh	-0.0382	0	(469, 531)	149672
LH SalVentAttn FrOperIns 5	RH Limbic TempPole 5	-0.0382	0	(121, 408)	59939
LH SomMot 7	RH Cont PFCl 13	-0.0382	0	(45, 435)	24284
LH Default PFC 3	RH Default PFCv 4	-0.0382	0	(208, 473)	93760
RH DorsAttn Post 12	RH Default PFCdPFCm 14	-0.0382	0	(345, 487)	131586
LH Default PFC 12	RH Cont PFCmp 1	-0.0382	0	(217, 449)	96796
LH Vis 39	LH Cont Cing 2	-0.0382	0	(38, 180)	20452
LH Vis 39	LH Limbic TempPole 8	-0.0382	0	(38, 151)	20423
LH DorsAttn Post 9	RH Default pCunPCC 3	-0.0382	0	(94, 491)	48007
LH Cont PFCl 6	LH Default PFC 26	-0.0382	0	(171, 231)	80087
RH SomMot 13	PUT-DP-lh	-0.0382	0	(297, 542)	120529
LH SomMot 6	LH Default pCunPCC 5	-0.0382	0	(44, 240)	23581
LH SomMot 6	RH Vis 11	-0.0382	0	(44, 260)	23601
LH Cont Par 7	RH DorsAttn Post 9	-0.0382	0	(160, 342)	75941
RH DorsAttn Post 12	HIP-head-m2-lh	-0.0382	0	(345, 528)	131627
LH DorsAttn Post 4	LH Default PFC 27	-0.0382	0	(89, 232)	45443
LH Cont PFCd 2	RH Default PFCv 4	-0.0382	0	(164, 473)	77634
LH Default PFC 8	RH Default pCunPCC 9	-0.0382	0	(213, 497)	95494
THA-VPl-rh	THA-DAl-lh	-0.0382	0	(508, 538)	152175
LH DorsAttn Post 18	LH Cont PFCl 9	-0.0382	0	(103, 174)	51776
LH Vis 24	LH DorsAttn Post 15	-0.0382	0	(23, 100)	12542
LH DorsAttn Post 8	LH Cont Par 8	-0.0382	0	(93, 161)	47218
LH Default pCunPCC 12	RH Default Temp 8	-0.0382	0	(247, 467)	106429
RH DorsAttn Post 10	RH Cont PFCl 7	-0.0382	0	(343, 429)	131111
LH Default PFC 15	RH Default pCunPCC 7	-0.0382	0	(220, 495)	97844
LH SomMot 19	RH SomMot 26	-0.0382	0	(57, 310)	30177
RH Limbic TempPole 10	THA-DP-rh	-0.0382	0	(413, 522)	143419
LH Vis 29	LH Default PFC 23	-0.0382	0	(28, 228)	15305
LH SomMot 21	LH SomMot 24	-0.0382	0	(59, 62)	30918
LH Default PFC 6	RH Cont Par 6	-0.0382	0	(211, 419)	94735
RH Vis 6	RH Default Temp 8	-0.0382	0	(255, 467)	108841
LH SomMot 38	LH Default PFC 2	-0.0382	0	(76, 207)	39308
RH SomMot 34	RH Default Par 4	-0.0382	0	(318, 455)	125587
RH SomMot 27	RH SalVentAttn TempOccPar 4	-0.0382	0	(311, 368)	123834
LH SomMot 18	mAMY-rh	-0.0382	0	(56, 521)	29892
LH SomMot 1	RH Default Par 1	-0.0382	0	(39, 452)	21238
RH SalVentAttn PrC 1	RH Default pCunPCC 4	-0.0382	0	(373, 492)	137009
RH SalVentAttn PrC 1	RH Default pCunPCC 6	-0.0382	0	(373, 494)	137011
LH SomMot 38	LH Default PFC 24	-0.0382	0	(76, 229)	39330
LH Vis 10	LH SomMot 42	-0.0382	0	(9, 80)	5011
LH SomMot 17	RH Default PFCdPFCm 12	-0.0382	0	(55, 485)	29359
LH Cont PFCl 3	LH Default Temp 7	-0.0382	0	(168, 191)	78898
RH DorsAttn Post 23	RH DorsAttn FEF 1	-0.0382	0	(356, 358)	133679
RH Vis 30	RH Default pCunPCC 5	-0.0382	0	(279, 493)	115719
LH SalVentAttn ParOper 5	RH Default Par 1	-0.0382	0	(115, 452)	57376
LH SomMot 43	THA-DAl-lh	-0.0382	0	(81, 538)	42009
LH Cont Temp 1	LH Cont pCun 1	-0.0382	0	(162, 176)	76558
LH Vis 1	LH SomMot 30	-0.0382	0	(0, 68)	67
RH DorsAttn Post 11	RH Cont PFCl 19	-0.0382	0	(344, 441)	131332
LH Vis 27	LH Cont PFCl 7	-0.0382	0	(26, 172)	14198
LH Default PFC 14	THA-VPl-lh	-0.0382	0	(219, 535)	97551
LH DorsAttn Post 13	RH SomMot 5	-0.0382	0	(98, 289)	49631
RH Vis 32	RH Limbic OFC 3	-0.0382	0	(281, 399)	116170
LH Default PFC 7	RH SalVentAttn Med 7	-0.0382	0	(212, 390)	95047
LH SalVentAttn FrOperIns 1	RH SalVentAttn TempOccPar 3	-0.0382	0	(117, 367)	58164
RH DorsAttn FEF 4	RH Default Temp 8	-0.0383	0	(361, 467)	134758
RH Default PFCdPFCm 1	RH Default PFCdPFCm 5	-0.0383	0	(474, 478)	150024
RH DorsAttn FEF 1	RH Limbic OFC 1	-0.0383	0	(358, 397)	134109
RH Vis 35	RH Default pCunPCC 1	-0.0383	0	(284, 489)	117070
LH Limbic TempPole 10	LH Default pCunPCC 10	-0.0383	0	(153, 245)	73072
LH Default PFC 25	RH Vis 25	-0.0383	0	(230, 274)	100898
LH SalVentAttn FrOperIns 7	RH Vis 7	-0.0383	0	(123, 256)	60648
LH SalVentAttn FrOperIns 2	LH Cont Par 5	-0.0383	0	(118, 158)	58390
LH Vis 39	RH Default PFCdPFCm 2	-0.0383	0	(38, 475)	20747
LH Vis 9	LH SalVentAttn PFCl 1	-0.0383	0	(8, 127)	4514
RH DorsAttn Post 18	HIP-body-rh	-0.0383	0	(351, 505)	132831
RH Vis 20	RH Cont Cing 3	-0.0383	0	(269, 448)	112889
LH Limbic OFC 6	RH Vis 33	-0.0383	0	(143, 282)	69064
THA-VAs-rh	mAMY-rh	-0.0383	0	(509, 521)	152202
LH Vis 17	LH SomMot 30	-0.0383	0	(16, 68)	8779
LH DorsAttn Post 2	THA-VAia-rh	-0.0383	0	(87, 503)	44785
RH Vis 24	RH SomMot 49	-0.0383	0	(273, 333)	113900
RH Vis 8	RH SomMot 38	-0.0383	0	(257, 322)	109289
LH SomMot 19	LH Default pCunPCC 7	-0.0383	0	(57, 242)	30109
LH SalVentAttn FrOperIns 8	LH SalVentAttn Med 2	-0.0383	0	(124, 129)	60950
LH Vis 26	RH SalVentAttn Med 12	-0.0383	0	(25, 395)	13894
RH Cont PFCl 1	RH Default Temp 4	-0.0383	0	(423, 463)	144705
RH Vis 13	RH SalVentAttn Med 1	-0.0383	0	(262, 384)	110816
LH SomMot 39	LH Cont PFCd 1	-0.0383	0	(77, 163)	39740
LH Cont PFCmp 2	RH SalVentAttn FrOperIns 7	-0.0383	0	(183, 380)	84742
LH Vis 31	LH Default Par 5	-0.0383	0	(30, 201)	16325
LH Cont PFCmp 1	RH DorsAttn Post 14	-0.0383	0	(182, 347)	84339
LH Vis 6	LH DorsAttn FEF 3	-0.0383	0	(5, 107)	2856
RH DorsAttn FEF 4	RH Cont Par 6	-0.0383	0	(361, 419)	134710
LH DorsAttn Post 1	RH Cont PFCl 1	-0.0383	0	(86, 423)	44239
LH SomMot 1	RH Cont PFCl 17	-0.0383	0	(39, 439)	21225
LH Cont Par 4	RH Vis 34	-0.0383	0	(157, 283)	74700
LH SomMot 7	LH DorsAttn FEF 4	-0.0383	0	(45, 108)	23957
RH DorsAttn Post 21	RH Default Temp 4	-0.0383	0	(354, 463)	133389
LH Default Par 3	RH SomMot 43	-0.0383	0	(199, 327)	90473
LH SomMot 6	THA-DAm-lh	-0.0383	0	(44, 537)	23878
RH SomMot 37	RH DorsAttn PrCv 2	-0.0383	0	(321, 363)	126194
LH Default Par 6	RH SomMot 27	-0.0383	0	(202, 311)	91513
RH SomMot 29	THA-DAm-rh	-0.0383	0	(313, 510)	124457
LH Limbic TempPole 1	RH DorsAttn FEF 3	-0.0383	0	(144, 360)	69551
LH DorsAttn Post 4	LH DorsAttn Post 15	-0.0383	0	(89, 100)	45311
LH SomMot 18	LH Default Temp 6	-0.0383	0	(56, 190)	29561
RH SomMot 37	RH Default PFCdPFCm 11	-0.0383	0	(321, 484)	126315
RH Vis 17	RH SalVentAttn FrOperIns 2	-0.0383	0	(266, 375)	111961
LH Default PFC 3	RH Cont PFCl 6	-0.0383	0	(208, 428)	93715
RH SalVentAttn TempOccPar 6	HIP-head-m2-lh	-0.0383	0	(370, 528)	136502
RH Cont PFCl 15	RH Default PFCdPFCm 8	-0.0383	0	(437, 481)	146438
LH Cont PFCl 3	RH Vis 9	-0.0383	0	(168, 258)	78965
LH Limbic TempPole 1	CAU-body-rh	-0.0383	0	(144, 518)	69709
LH SomMot 21	RH Default Temp 8	-0.0383	0	(59, 467)	31323
LH Vis 7	LH SalVentAttn FrOperIns 7	-0.0383	0	(6, 123)	3419
LH Default Par 2	CAU-VA-lh	-0.0383	0	(198, 543)	90335
RH DorsAttn Post 7	THA-DAl-lh	-0.0383	0	(340, 538)	130587
LH DorsAttn Post 17	RH SalVentAttn Med 9	-0.0383	0	(102, 392)	51544
LH Default Temp 3	RH Default PFCdPFCm 3	-0.0383	0	(187, 476)	86308
RH SomMot 23	THA-VAia-lh	-0.0383	0	(307, 530)	123022
LH Vis 2	RH Vis 20	-0.0383	0	(1, 269)	820
LH DorsAttn Post 15	RH Vis 9	-0.0383	0	(100, 258)	50507
LH Default PFC 7	LH Default pCunPCC 12	-0.0383	0	(212, 247)	94904
LH Vis 22	LH DorsAttn Post 16	-0.0383	0	(21, 101)	11482
LH SomMot 18	LH Default PFC 24	-0.0383	0	(56, 229)	29600
RH SalVentAttn PrC 1	PUT-VA-lh	-0.0383	0	(373, 539)	137056
LH SomMot 25	RH Vis 12	-0.0383	0	(63, 261)	33083
LH Cont Temp 1	RH SalVentAttn FrOperIns 3	-0.0383	0	(162, 376)	76758
LH SomMot 20	RH SomMot 15	-0.0383	0	(58, 299)	30661
LH SomMot 32	LH Default Temp 10	-0.0383	0	(70, 194)	36418
LH Cont Par 3	RH DorsAttn Post 4	-0.0383	0	(156, 337)	74358
RH Limbic OFC 7	RH Default pCunPCC 7	-0.0383	0	(403, 495)	141947
RH SomMot 34	RH SalVentAttn TempOccPar 2	-0.0383	0	(318, 366)	125498
LH SalVentAttn Med 10	RH Cont Cing 2	-0.0383	0	(137, 447)	66754
LH Limbic TempPole 9	LH Cont Cing 2	-0.0383	0	(152, 180)	72607
LH SomMot 34	RH SalVentAttn Med 7	-0.0383	0	(72, 390)	37577
RH Vis 8	NAc-core-rh	-0.0383	0	(257, 524)	109491
LH DorsAttn Post 16	LH Limbic TempPole 5	-0.0383	0	(101, 148)	50849
RH Cont PFCl 14	CAU-tail-rh	-0.0383	0	(436, 519)	146360
RH SalVentAttn TempOccPar 6	RH Default Temp 9	-0.0383	0	(370, 468)	136442
LH Cont Par 1	NAc-shell-rh	-0.0383	0	(154, 523)	73749
LH Vis 38	pGP-rh	-0.0383	0	(37, 525)	20282
LH SalVentAttn Med 2	RH Default pCunPCC 2	-0.0383	0	(129, 490)	63441
LH SomMot 18	RH Cont Cing 3	-0.0383	0	(56, 448)	29819
LH SalVentAttn Med 7	LH Cont PFCl 3	-0.0383	0	(134, 168)	65224
RH Cont PFCl 17	RH Default Temp 2	-0.0383	0	(439, 461)	146647
LH Limbic TempPole 5	LH Default PFC 5	-0.0383	0	(148, 210)	71027
LH Default Par 4	RH Vis 7	-0.0383	0	(200, 256)	90755
LH Default PFC 6	RH Cont Temp 1	-0.0383	0	(211, 420)	94736
LH Default PFC 20	RH Default Par 8	-0.0383	0	(225, 459)	99458
LH Cont pCun 3	lAMY-lh	-0.0383	0	(178, 547)	83049
RH Cont PFCl 19	RH Default pCunPCC 1	-0.0383	0	(441, 489)	146900
RH Vis 24	RH Default Par 2	-0.0383	0	(273, 453)	114020
LH SalVentAttn FrOperIns 8	RH Default pCunPCC 7	-0.0383	0	(124, 495)	61316
LH Cont PFCd 2	HIP-body-lh	-0.0383	0	(164, 532)	77693
RH Vis 13	RH SomMot 15	-0.0383	0	(262, 299)	110731
LH Cont PFCl 7	RH Cont PFCl 4	-0.0383	0	(172, 426)	80663
LH Vis 14	RH DorsAttn PrCv 3	-0.0383	0	(13, 364)	7461
LH Cont PFCl 7	RH Cont PFCv 1	-0.0383	0	(172, 422)	80659
RH Vis 24	RH DorsAttn Post 16	-0.0383	0	(273, 349)	113916
LH Default pCunPCC 8	RH SalVentAttn Med 13	-0.0383	0	(243, 396)	105128
LH Default PFC 27	RH SomMot 46	-0.0383	0	(232, 330)	101597
LH Vis 11	LH SalVentAttn Med 3	-0.0383	0	(10, 130)	5604
RH DorsAttn Post 10	RH Cont PFCmp 2	-0.0383	0	(343, 450)	131132
LH Default PFC 7	RH Default PFCdPFCm 9	-0.0383	0	(212, 482)	95139
RH Vis 26	RH Default PFCdPFCm 5	-0.0383	0	(275, 478)	114602
LH Default PFC 29	RH Vis 15	-0.0383	0	(234, 264)	102170
LH Default PFC 2	RH Default Par 7	-0.0383	0	(207, 458)	93400
LH Vis 3	LH SalVentAttn FrOperIns 10	-0.0383	0	(2, 126)	1228
LH SalVentAttn ParOper 3	RH Default PFCdPFCm 11	-0.0383	0	(113, 484)	56531
LH Cont PFCmp 1	RH Vis 20	-0.0383	0	(182, 269)	84261
LH Vis 15	LH Limbic TempPole 4	-0.0383	0	(14, 147)	7783
LH Vis 27	RH SomMot 39	-0.0383	0	(26, 323)	14349
LH Vis 27	RH SomMot 46	-0.0383	0	(26, 330)	14356
RH SomMot 47	RH DorsAttn Post 6	-0.0383	0	(331, 339)	128435
LH SomMot 22	RH Cont Par 3	-0.0383	0	(60, 416)	31765
RH Vis 11	RH Limbic TempPole 1	-0.0383	0	(260, 404)	110253
LH SomMot 20	RH Cont Temp 2	-0.0383	0	(58, 421)	30783
RH DorsAttn Post 19	RH Cont PFCmp 2	-0.0383	0	(352, 450)	132977
LH Cont PFCmp 1	THA-DAl-rh	-0.0383	0	(182, 511)	84503
LH Vis 15	RH Limbic TempPole 7	-0.0383	0	(14, 410)	8046
RH Vis 31	RH Default PFCdPFCm 5	-0.0383	0	(280, 478)	115977
LH DorsAttn Post 13	RH Limbic TempPole 3	-0.0383	0	(98, 406)	49748
LH DorsAttn Post 17	LH Cont Cing 3	-0.0383	0	(102, 181)	51333
LH Vis 11	LH Cont Par 5	-0.0383	0	(10, 158)	5632
LH Vis 22	LH Default Temp 6	-0.0383	0	(21, 190)	11571
RH SomMot 36	PUT-DA-rh	-0.0383	0	(320, 513)	126112
LH Default Par 8	LH Default PFC 28	-0.0383	0	(204, 233)	92134
LH SomMot 13	RH Cont PFCl 4	-0.0383	0	(51, 426)	27302
LH SomMot 32	LH Cont PFCl 9	-0.0383	0	(70, 174)	36398
LH SalVentAttn FrOperIns 5	CAU-tail-rh	-0.0383	0	(121, 519)	60050
RH Vis 25	RH SalVentAttn TempOccPar 6	-0.0383	0	(274, 370)	114216
LH Limbic TempPole 3	LH Limbic TempPole 8	-0.0383	0	(146, 151)	70157
LH SomMot 47	LH SalVentAttn ParOper 5	-0.0383	0	(85, 115)	43464
RH DorsAttn Post 15	RH Default Par 5	-0.0383	0	(348, 456)	132173
LH SomMot 21	THA-DAl-rh	-0.0383	0	(59, 511)	31367
LH SomMot 18	RH SomMot 32	-0.0383	0	(56, 316)	29687
RH Vis 14	RH SalVentAttn TempOccPar 2	-0.0383	0	(263, 366)	111088
RH DorsAttn Post 21	RH Default pCunPCC 10	-0.0383	0	(354, 498)	133424
RH Cont PFCl 12	RH Default PFCv 3	-0.0383	0	(434, 472)	146078
RH DorsAttn Post 5	RH Cont Par 4	-0.0383	0	(338, 417)	130039
LH DorsAttn Post 16	RH SomMot 46	-0.0383	0	(101, 330)	51031
LH Cont Par 5	RH SalVentAttn FrOperIns 9	-0.0383	0	(158, 382)	75194
RH DorsAttn Post 9	RH SalVentAttn FrOperIns 7	-0.0383	0	(342, 380)	130852
LH Cont PFCl 7	THA-DAm-rh	-0.0383	0	(172, 510)	80747
RH DorsAttn Post 14	THA-VAs-rh	-0.0383	0	(347, 509)	132021
LH SomMot 3	RH Default PFCdPFCm 2	-0.0383	0	(41, 475)	22286
LH Default Temp 4	RH Cont pCun 1	-0.0383	0	(188, 443)	86640
LH Cont PFCl 1	RH Default pCunPCC 7	-0.0383	0	(166, 495)	78431
LH SalVentAttn PFCl 1	RH SalVentAttn TempOccPar 6	-0.0383	0	(127, 370)	62472
LH SalVentAttn FrOperIns 7	RH Default pCunPCC 1	-0.0383	0	(123, 489)	60881
RH Vis 31	RH Cont Cing 1	-0.0383	0	(280, 446)	115945
LH Default PFC 1	HIP-body-rh	-0.0383	0	(206, 505)	93101
LH SomMot 30	RH Cont pCun 3	-0.0383	0	(68, 445)	35702
LH SomMot 19	RH Vis 21	-0.0383	0	(57, 270)	30137
LH Default Temp 11	RH SomMot 24	-0.0383	0	(195, 308)	89032
LH Cont Temp 1	RH Cont PFCl 19	-0.0383	0	(162, 441)	76823
LH SalVentAttn Med 6	RH Cont Temp 2	-0.0383	0	(133, 421)	65058
LH SalVentAttn FrOperIns 8	RH SomMot 49	-0.0383	0	(124, 333)	61154
LH Default pCunPCC 2	RH Default Par 3	-0.0383	0	(237, 454)	103311
LH SalVentAttn Med 10	LH Cont Par 6	-0.0383	0	(137, 159)	66466
LH Vis 24	THA-VPl-rh	-0.0383	0	(23, 508)	12950
LH Cont PFCl 9	RH Default PFCdPFCm 1	-0.0383	0	(174, 474)	81470
LH Default PFC 27	RH Vis 22	-0.0383	0	(232, 271)	101538
LH DorsAttn Post 9	RH Cont Par 3	-0.0383	0	(94, 416)	47932
LH Default PFC 4	RH Limbic OFC 6	-0.0383	0	(209, 402)	94033
RH SomMot 23	PUT-DA-lh	-0.0383	0	(307, 540)	123032
LH Vis 18	LH Limbic TempPole 5	-0.0383	0	(17, 148)	9395
RH SomMot 33	RH Default pCunPCC 10	-0.0383	0	(317, 498)	125395
LH Cont Cing 2	CAU-body-rh	-0.0383	0	(180, 518)	83767
LH Default PFC 15	RH SalVentAttn Med 5	-0.0383	0	(220, 388)	97737
RH Vis 5	RH Default Temp 5	-0.0383	0	(254, 464)	108540
RH Vis 33	RH SomMot 19	-0.0383	0	(282, 303)	116345
LH SomMot 10	LH DorsAttn Post 7	-0.0383	0	(48, 92)	25459
LH Limbic OFC 2	RH SomMot 42	-0.0383	0	(139, 326)	67462
HIP-head-l-rh	HIP-body-rh	-0.0383	0	(504, 505)	151956
LH Default Temp 12	LH Default pCunPCC 7	-0.0383	0	(196, 242)	89323
LH Cont Par 5	RH SomMot 42	-0.0383	0	(158, 326)	75138
LH Default Par 1	LH Default PFC 18	-0.0383	0	(197, 223)	89660
RH SalVentAttn Med 5	RH Default Par 6	-0.0383	0	(388, 457)	139554
LH Default Par 1	LH Default PFC 1	-0.0383	0	(197, 206)	89643
RH Default Temp 2	THA-VAip-lh	-0.0383	0	(461, 529)	148970
LH SalVentAttn FrOperIns 4	RH SomMot 47	-0.0383	0	(120, 331)	59430
RH SalVentAttn Med 6	RH Default pCunPCC 8	-0.0383	0	(389, 496)	139757
RH Vis 23	RH DorsAttn FEF 2	-0.0383	0	(272, 359)	113646
LH Cont pCun 2	CAU-tail-rh	-0.0383	0	(177, 519)	82646
LH SomMot 7	LH Default Temp 7	-0.0383	0	(45, 191)	24040
LH Cont Par 4	LH Default PFC 5	-0.0383	0	(157, 210)	74627
LH Limbic TempPole 7	RH Limbic TempPole 8	-0.0383	0	(150, 411)	72035
LH SomMot 34	LH Default pCunPCC 4	-0.0383	0	(72, 239)	37426
LH Default Temp 8	RH SalVentAttn Med 2	-0.0383	0	(192, 385)	88032
LH Vis 20	RH Cont Temp 1	-0.0383	0	(19, 420)	10736
LH SalVentAttn FrOperIns 10	LH Limbic TempPole 7	-0.0383	0	(126, 150)	61826
LH SomMot 14	RH Vis 14	-0.0383	0	(52, 263)	27640
LH DorsAttn Post 1	THA-VAs-lh	-0.0383	0	(86, 536)	44352
LH DorsAttn FEF 2	RH Cont PFCl 9	-0.0383	0	(106, 431)	53377
LH DorsAttn PrCv 1	RH Vis 3	-0.0383	0	(109, 252)	54533
LH Cont pCun 2	RH SomMot 10	-0.0383	0	(177, 294)	82421
LH Vis 3	LH Default Par 9	-0.0383	0	(2, 205)	1307
LH Vis 35	RH Cont Temp 1	-0.0383	0	(34, 420)	18626
LH SomMot 2	LH Cont PFCl 8	-0.0383	0	(40, 173)	21472
LH SalVentAttn FrOperIns 3	LH SalVentAttn FrOperIns 10	-0.0383	0	(119, 126)	58792
RH Default pCunPCC 1	THA-VAia-rh	-0.0383	0	(489, 503)	151114
LH Vis 8	HIP-head-m1-rh	-0.0384	0	(7, 500)	4342
RH Cont Cing 2	RH Default Temp 10	-0.0384	0	(447, 469)	147531
LH Default pCunPCC 6	RH Limbic TempPole 2	-0.0384	0	(241, 405)	104516
LH Cont Par 7	LH Default pCunPCC 9	-0.0384	0	(160, 244)	75843
LH Cont OFC 1	RH SalVentAttn Med 13	-0.0384	0	(165, 396)	77945
LH Cont OFC 1	RH SalVentAttn FrOperIns 8	-0.0384	0	(165, 381)	77930
LH Vis 3	RH SomMot 27	-0.0384	0	(2, 311)	1413
LH SalVentAttn Med 4	LH Cont Cing 3	-0.0384	0	(131, 181)	63977
LH Default PFC 10	RH DorsAttn FEF 2	-0.0384	0	(215, 359)	96033
LH Default PFC 10	RH Cont Par 5	-0.0384	0	(215, 418)	96092
RH SomMot 1	RH Cont Cing 3	-0.0384	0	(285, 448)	117297
RH Vis 21	RH Vis 34	-0.0384	0	(270, 283)	113007
LH DorsAttn Post 18	LH SalVentAttn ParOper 5	-0.0384	0	(103, 115)	51717
RH Vis 20	THA-DP-lh	-0.0384	0	(269, 549)	112990
HIP-head-m1-rh	CAU-DA-lh	-0.0384	0	(500, 544)	151793
LH SomMot 12	PUT-VP-lh	-0.0384	0	(50, 541)	26915
LH Cont Cing 3	RH Vis 10	-0.0384	0	(181, 259)	83880
RH Default Par 7	NAc-shell-lh	-0.0384	0	(458, 550)	148712
RH DorsAttn Post 17	HIP-head-l-lh	-0.0384	0	(350, 531)	132655
RH Cont Cing 3	RH Default Par 8	-0.0384	0	(448, 459)	147626
LH Default PFC 18	PUT-VP-lh	-0.0384	0	(223, 541)	98883
LH SomMot 25	RH Default Par 6	-0.0384	0	(63, 457)	33279
LH SomMot 37	LH Default Par 9	-0.0384	0	(75, 205)	38829
LH Default PFC 4	RH DorsAttn Post 8	-0.0384	0	(209, 341)	93972
LH SomMot 28	LH Limbic TempPole 10	-0.0384	0	(66, 153)	34439
LH Vis 20	RH DorsAttn PrCv 1	-0.0384	0	(19, 362)	10678
RH Vis 15	RH Vis 30	-0.0384	0	(264, 279)	111290
LH Default Par 9	RH Default Par 8	-0.0384	0	(205, 459)	92708
LH Default PFC 22	HIP-head-l-rh	-0.0384	0	(227, 504)	100156
RH DorsAttn Post 19	RH Default pCunPCC 8	-0.0384	0	(352, 496)	133023
RH Vis 24	RH SalVentAttn FrOperIns 9	-0.0384	0	(273, 382)	113949
LH DorsAttn PrCv 2	LH SalVentAttn ParOper 5	-0.0384	0	(110, 115)	54839
RH Vis 15	RH DorsAttn PrCv 2	-0.0384	0	(264, 363)	111374
LH Vis 31	LH SomMot 26	-0.0384	0	(30, 64)	16188
LH Vis 23	LH Default Temp 6	-0.0384	0	(22, 190)	12102
RH SomMot 8	RH Default Temp 5	-0.0384	0	(292, 464)	119161
LH SomMot 32	PUT-VP-lh	-0.0384	0	(70, 541)	36765
LH SalVentAttn Med 4	RH SomMot 16	-0.0384	0	(131, 300)	64096
RH Cont PFCl 19	CAU-VA-rh	-0.0384	0	(441, 516)	146927
LH Default PFC 13	pGP-rh	-0.0384	0	(218, 525)	97207
RH SomMot 20	THA-DAm-rh	-0.0384	0	(304, 510)	122261
LH SomMot 14	RH SomMot 35	-0.0384	0	(52, 319)	27696
LH SomMot 4	RH Vis 2	-0.0384	0	(42, 251)	22573
LH SomMot 18	LH DorsAttn Post 4	-0.0384	0	(56, 89)	29460
LH Vis 20	RH SomMot 48	-0.0384	0	(19, 332)	10648
RH Default pCunPCC 5	pGP-rh	-0.0384	0	(493, 525)	151382
LH Default PFC 13	RH Cont Cing 1	-0.0384	0	(218, 446)	97128
LH Cont Par 6	RH SalVentAttn TempOccPar 8	-0.0384	0	(159, 372)	75578
LH Default Temp 9	LH Default pCunPCC 6	-0.0384	0	(193, 241)	88248
RH Cont PFCl 20	RH Default Temp 1	-0.0384	0	(442, 460)	146982
LH SomMot 6	LH SomMot 28	-0.0384	0	(44, 66)	23407
LH Cont Par 3	RH SomMot 30	-0.0384	0	(156, 314)	74335
LH Default PFC 26	RH SalVentAttn TempOccPar 6	-0.0384	0	(231, 370)	101316
RH SalVentAttn Med 7	RH Cont PFCl 1	-0.0384	0	(390, 423)	139847
LH SalVentAttn FrOperIns 9	RH Cont Cing 1	-0.0384	0	(125, 446)	61695
LH Default pCunPCC 12	NAc-core-rh	-0.0384	0	(247, 524)	106486
LH Cont Cing 2	RH SomMot 28	-0.0384	0	(180, 312)	83561
LH SomMot 44	RH DorsAttn PrCv 2	-0.0384	0	(82, 363)	42305
RH DorsAttn Post 22	RH Default Par 1	-0.0384	0	(355, 452)	133576
LH SomMot 1	RH Cont PFCl 14	-0.0384	0	(39, 436)	21222
LH SomMot 22	THA-VAip-lh	-0.0384	0	(60, 529)	31878
LH Default pCunPCC 4	RH Vis 27	-0.0384	0	(239, 276)	103762
RH SalVentAttn Med 5	RH Cont PFCl 3	-0.0384	0	(388, 425)	139522
LH SomMot 11	LH Default PFC 1	-0.0384	0	(49, 206)	26077
RH SomMot 22	RH Cont PFCl 7	-0.0384	0	(306, 429)	122675
RH Default Temp 1	THA-DP-lh	-0.0384	0	(460, 549)	148898
RH Default Temp 1	RH Default PFCdPFCm 9	-0.0384	0	(460, 482)	148831
LH DorsAttn Post 4	LH SalVentAttn FrOperIns 1	-0.0384	0	(89, 117)	45328
LH Vis 5	LH Default PFC 1	-0.0384	0	(4, 206)	2407
LH Vis 3	RH SomMot 24	-0.0384	0	(2, 308)	1410
LH SomMot 41	RH SomMot 41	-0.0384	0	(79, 325)	40851
LH Limbic TempPole 3	RH SalVentAttn Med 9	-0.0384	0	(146, 392)	70398
LH Default PFC 1	RH Vis 12	-0.0384	0	(206, 261)	92857
LH Default Temp 8	RH Default PFCdPFCm 1	-0.0384	0	(192, 474)	88121
LH Cont Cing 3	LH Default pCunPCC 10	-0.0384	0	(181, 245)	83866
RH Vis 15	RH Vis 23	-0.0384	0	(264, 272)	111283
LH Vis 19	RH Default PFCdPFCm 10	-0.0384	0	(18, 483)	10265
LH Vis 20	LH Cont Cing 2	-0.0384	0	(19, 180)	10496
RH DorsAttn Post 18	CAU-tail-rh	-0.0384	0	(351, 519)	132845
RH DorsAttn Post 23	RH Limbic TempPole 6	-0.0384	0	(356, 409)	133730
LH SomMot 42	THA-VAia-rh	-0.0384	0	(80, 503)	41502
LH Default Temp 10	RH Vis 7	-0.0384	0	(194, 256)	88622
RH DorsAttn Post 14	RH Cont Par 3	-0.0384	0	(347, 416)	131928
RH SomMot 35	RH Default Temp 4	-0.0384	0	(319, 463)	125829
RH SalVentAttn TempOccPar 2	RH Default PFCdPFCm 1	-0.0384	0	(366, 474)	135710
RH SomMot 38	RH SalVentAttn TempOccPar 3	-0.0384	0	(322, 367)	126429
LH DorsAttn Post 1	RH Cont Par 1	-0.0384	0	(86, 414)	44230
LH Default PFC 6	PUT-DP-rh	-0.0384	0	(211, 515)	94831
RH DorsAttn Post 24	RH Limbic TempPole 3	-0.0384	0	(357, 406)	133923
LH Vis 30	RH Vis 24	-0.0384	0	(29, 273)	15874
LH Cont PFCl 5	RH Default pCunPCC 11	-0.0384	0	(170, 499)	79973
LH SalVentAttn ParOper 3	RH SomMot 23	-0.0384	0	(113, 307)	56354
LH DorsAttn FEF 4	RH Vis 21	-0.0384	0	(108, 270)	54107
RH DorsAttn Post 22	THA-VPl-lh	-0.0384	0	(355, 535)	133659
RH Cont PFCl 13	RH Default Par 6	-0.0384	0	(435, 457)	146181
LH SalVentAttn Med 10	LH Default pCunPCC 1	-0.0384	0	(137, 236)	66543
RH Vis 15	RH SalVentAttn Med 10	-0.0384	0	(264, 393)	111404
LH SalVentAttn Med 1	RH Default Par 6	-0.0384	0	(128, 457)	62984
LH Limbic OFC 6	RH SalVentAttn FrOperIns 2	-0.0384	0	(143, 375)	69157
LH SomMot 41	LH Cont OFC 1	-0.0384	0	(79, 165)	40691
LH SalVentAttn FrOperIns 10	RH SomMot 36	-0.0384	0	(126, 320)	61996
RH SomMot 47	RH Cont Par 3	-0.0384	0	(331, 416)	128512
LH Cont PFCmp 1	THA-VAia-lh	-0.0384	0	(182, 530)	84522
RH DorsAttn Post 8	RH Limbic TempPole 7	-0.0384	0	(341, 410)	130671
LH Default PFC 4	RH Limbic TempPole 10	-0.0384	0	(209, 413)	94044
LH Vis 21	LH Default Temp 7	-0.0384	0	(20, 191)	11040
LH SomMot 9	LH Default PFC 28	-0.0384	0	(47, 233)	25095
LH Vis 31	RH DorsAttn Post 21	-0.0384	0	(30, 354)	16478
LH Default Temp 3	NAc-shell-lh	-0.0384	0	(187, 550)	86382
RH Vis 24	RH DorsAttn Post 13	-0.0384	0	(273, 346)	113913
LH Default Temp 7	RH Cont PFCl 16	-0.0384	0	(191, 438)	87724
LH Default Temp 7	RH Cont PFCl 13	-0.0384	0	(191, 435)	87721
LH Default Temp 3	RH SalVentAttn PrC 1	-0.0384	0	(187, 373)	86205
LH SalVentAttn PFCl 1	RH DorsAttn Post 12	-0.0384	0	(127, 345)	62447
RH DorsAttn Post 6	THA-VAia-lh	-0.0384	0	(339, 530)	130366
LH DorsAttn Post 2	LH Limbic TempPole 5	-0.0384	0	(87, 148)	44430
LH Vis 34	CAU-DA-lh	-0.0384	0	(33, 544)	18231
RH DorsAttn Post 23	RH SalVentAttn TempOccPar 2	-0.0384	0	(356, 366)	133687
RH SomMot 8	RH Cont PFCmp 1	-0.0384	0	(292, 449)	119146
LH Cont PFCmp 1	RH DorsAttn Post 21	-0.0384	0	(182, 354)	84346
LH SomMot 32	LH Cont Temp 1	-0.0384	0	(70, 162)	36386
LH Default Temp 5	HIP-tail-rh	-0.0384	0	(189, 506)	87067
LH Vis 29	LH Default Par 2	-0.0384	0	(28, 198)	15275
LH SomMot 14	LH Default PFC 1	-0.0384	0	(52, 206)	27583
RH SomMot 35	RH Cont Par 1	-0.0384	0	(319, 414)	125780
LH Vis 5	RH DorsAttn Post 1	-0.0384	0	(4, 334)	2535
LH Limbic TempPole 1	PUT-VA-rh	-0.0384	0	(144, 512)	69703
RH SomMot 21	RH Default Par 8	-0.0384	0	(305, 459)	122458
LH SomMot 6	RH Vis 19	-0.0384	0	(44, 268)	23609
LH Vis 31	RH SalVentAttn TempOccPar 3	-0.0384	0	(30, 367)	16491
LH SalVentAttn FrOperIns 4	LH SalVentAttn Med 1	-0.0384	0	(120, 128)	59227
LH Cont PFCd 2	RH Cont PFCl 16	-0.0384	0	(164, 438)	77599
LH SomMot 20	LH Limbic TempPole 7	-0.0384	0	(58, 150)	30512
RH SalVentAttn PrC 1	THA-DAl-lh	-0.0384	0	(373, 538)	137055
RH SomMot 29	RH DorsAttn Post 20	-0.0384	0	(313, 353)	124300
RH Vis 29	RH SomMot 27	-0.0384	0	(278, 311)	115263
RH SomMot 20	RH SalVentAttn Med 8	-0.0384	0	(304, 391)	122142
LH SomMot 13	RH Cont Par 2	-0.0384	0	(51, 415)	27291
LH DorsAttn FEF 2	RH SomMot 38	-0.0384	0	(106, 322)	53268
RH Vis 20	RH SomMot 37	-0.0384	0	(269, 321)	112762
RH DorsAttn Post 19	RH DorsAttn Post 22	-0.0384	0	(352, 355)	132882
LH Vis 15	RH Vis 1	-0.0384	0	(14, 250)	7886
LH SomMot 21	LH SomMot 35	-0.0384	0	(59, 73)	30929
LH SalVentAttn ParOper 1	LH Limbic OFC 6	-0.0384	0	(111, 143)	55309
LH Limbic TempPole 3	RH Default Temp 6	-0.0384	0	(146, 465)	70471
RH DorsAttn Post 9	RH Default pCunPCC 3	-0.0384	0	(342, 491)	130963
LH Default PFC 12	PUT-DP-lh	-0.0384	0	(217, 542)	96889
LH SomMot 18	RH Default PFCv 4	-0.0384	0	(56, 473)	29844
RH SalVentAttn Med 11	aGP-lh	-0.0384	0	(394, 553)	140619
LH SomMot 42	LH Default Par 9	-0.0384	0	(80, 205)	41204
LH DorsAttn PrCv 1	RH Vis 29	-0.0384	0	(109, 278)	54559
RH SomMot 37	RH Default pCunPCC 5	-0.0384	0	(321, 493)	126324
RH DorsAttn Post 18	RH Default pCunPCC 11	-0.0384	0	(351, 499)	132825
LH Limbic TempPole 2	LH Cont PFCmp 1	-0.0384	0	(145, 182)	69781
LH SalVentAttn Med 2	RH Default PFCv 4	-0.0384	0	(129, 473)	63424
LH SalVentAttn PFCl 1	RH SomMot 22	-0.0384	0	(127, 306)	62408
RH Cont PFCl 17	HIP-tail-lh	-0.0384	0	(439, 533)	146719
RH SalVentAttn PFCl 1	RH Default Par 6	-0.0384	0	(383, 457)	138719
RH Limbic OFC 7	RH Default Par 2	-0.0384	0	(403, 453)	141905
LH Default PFC 10	RH SomMot 35	-0.0384	0	(215, 319)	95993
LH SalVentAttn Med 4	RH SalVentAttn Med 8	-0.0384	0	(131, 391)	64187
LH SalVentAttn FrOperIns 9	RH DorsAttn Post 8	-0.0384	0	(125, 341)	61590
RH Vis 2	HIP-head-m2-rh	-0.0384	0	(251, 501)	107677
LH Cont PFCd 1	RH Default Temp 10	-0.0384	0	(163, 469)	77241
LH SomMot 31	LH SalVentAttn Med 6	-0.0384	0	(69, 133)	35874
LH Cont pCun 3	RH Limbic OFC 1	-0.0384	0	(178, 397)	82899
LH Default PFC 7	LH Default PFC 22	-0.0384	0	(212, 227)	94884
RH Default PFCdPFCm 12	PUT-DA-rh	-0.0384	0	(485, 513)	150862
LH Cont Cing 3	RH SomMot 22	-0.0384	0	(181, 306)	83927
LH Vis 17	LH SomMot 33	-0.0384	0	(16, 71)	8782
LH SomMot 7	RH Default PFCv 1	-0.0384	0	(45, 470)	24319
LH DorsAttn Post 1	LH Limbic OFC 6	-0.0384	0	(86, 143)	43959
LH Vis 24	LH Default PFC 12	-0.0384	0	(23, 217)	12659
RH DorsAttn Post 23	RH DorsAttn FEF 2	-0.0384	0	(356, 359)	133680
LH SomMot 18	THA-DAm-rh	-0.0384	0	(56, 510)	29881
RH SomMot 12	RH SomMot 38	-0.0384	0	(296, 322)	120053
RH Cont PFCl 16	HIP-body-rh	-0.0384	0	(438, 505)	146577
LH Default Par 7	RH DorsAttn Post 3	-0.0384	0	(203, 336)	91888
LH SalVentAttn Med 2	LH Cont PFCl 5	-0.0384	0	(129, 170)	63121
LH Vis 22	LH Vis 28	-0.0384	0	(21, 27)	11408
RH Default PFCdPFCm 9	THA-VAia-rh	-0.0384	0	(482, 503)	150645
RH SomMot 26	RH SomMot 34	-0.0384	0	(310, 318)	123542
LH SalVentAttn Med 7	RH Default PFCdPFCm 15	-0.0384	0	(134, 488)	65544
LH Limbic TempPole 4	CAU-body-rh	-0.0384	0	(147, 518)	70930
LH Default Temp 4	PUT-VP-rh	-0.0384	0	(188, 514)	86711
LH Limbic OFC 4	RH SomMot 25	-0.0384	0	(141, 309)	68270
LH SomMot 39	LH Default PFC 8	-0.0384	0	(77, 213)	39790
RH Default pCunPCC 2	PUT-DP-rh	-0.0384	0	(490, 515)	151189
LH Default pCunPCC 2	RH SalVentAttn FrOperIns 9	-0.0384	0	(237, 382)	103239
LH SalVentAttn FrOperIns 1	RH SalVentAttn TempOccPar 5	-0.0384	0	(117, 369)	58166
LH Default PFC 23	RH SomMot 14	-0.0384	0	(228, 298)	100275
LH Default pCunPCC 11	RH SalVentAttn TempOccPar 7	-0.0384	0	(246, 371)	106027
LH SomMot 23	RH Cont Par 4	-0.0384	0	(61, 417)	32258
LH Default PFC 15	LH Default pCunPCC 1	-0.0385	0	(220, 236)	97585
LH Default PFC 23	RH Cont PFCl 9	-0.0385	0	(228, 431)	100408
RH DorsAttn FEF 4	THA-DAm-rh	-0.0385	0	(361, 510)	134801
LH Cont Par 7	LH Cont PFCl 9	-0.0385	0	(160, 174)	75773
RH SalVentAttn FrOperIns 3	RH Default PFCv 3	-0.0385	0	(376, 472)	137523
RH Vis 32	RH Cont pCun 2	-0.0385	0	(281, 444)	116215
LH Cont Par 7	LH Default pCunPCC 11	-0.0385	0	(160, 246)	75845
RH DorsAttn PrCv 1	RH Cont Temp 1	-0.0385	0	(362, 420)	134902
LH Default PFC 18	RH SomMot 11	-0.0385	0	(223, 295)	98637
LH SomMot 26	RH Default pCunPCC 7	-0.0385	0	(64, 495)	33806
RH DorsAttn Post 17	THA-DAm-lh	-0.0385	0	(350, 537)	132661
RH DorsAttn Post 13	CAU-body-lh	-0.0385	0	(346, 545)	131851
HIP-head-m1-rh	PUT-VA-rh	-0.0385	0	(500, 512)	151761
RH DorsAttn Post 21	RH SalVentAttn PrC 1	-0.0385	0	(354, 373)	133299
RH Cont PFCl 1	THA-VAip-lh	-0.0385	0	(423, 529)	144771
LH Cont PFCl 2	LH Default PFC 22	-0.0385	0	(167, 227)	78549
LH SomMot 38	RH Default PFCdPFCm 13	-0.0385	0	(76, 486)	39587
RH Vis 21	RH Vis 23	-0.0385	0	(270, 272)	112996
LH Cont PFCl 6	RH Vis 24	-0.0385	0	(171, 273)	80129
LH Default Temp 7	RH Default Temp 4	-0.0385	0	(191, 463)	87749
LH Vis 10	RH Vis 16	-0.0385	0	(9, 265)	5196
LH Vis 9	LH SalVentAttn FrOperIns 10	-0.0385	0	(8, 126)	4513
LH Vis 22	LH Vis 23	-0.0385	0	(21, 22)	11403
LH Default pCunPCC 3	RH SalVentAttn FrOperIns 3	-0.0385	0	(238, 376)	103548
RH Vis 10	RH Cont PFCl 13	-0.0385	0	(259, 435)	109991
LH Cont PFCl 2	LH Default PFC 1	-0.0385	0	(167, 206)	78528
RH Vis 29	RH SomMot 3	-0.0385	0	(278, 287)	115239
RH SomMot 29	RH SalVentAttn FrOperIns 3	-0.0385	0	(313, 376)	124323
LH Default PFC 5	RH SomMot 1	-0.0385	0	(210, 285)	94259
LH SalVentAttn FrOperIns 2	LH Default Temp 1	-0.0385	0	(118, 185)	58417
LH Vis 26	LH SomMot 47	-0.0385	0	(25, 85)	13584
LH DorsAttn Post 4	RH DorsAttn PrCv 3	-0.0385	0	(89, 364)	45575
RH Vis 31	PUT-VP-lh	-0.0385	0	(280, 541)	116040
RH Vis 13	HIP-head-m1-lh	-0.0385	0	(262, 527)	110959
RH SomMot 20	RH DorsAttn Post 9	-0.0385	0	(304, 342)	122093
RH DorsAttn Post 10	RH Default Par 1	-0.0385	0	(343, 452)	131134
LH SalVentAttn Med 4	LH SalVentAttn Med 5	-0.0385	0	(131, 132)	63928
RH SomMot 41	RH Cont PFCl 20	-0.0385	0	(325, 442)	127191
LH SomMot 44	RH Cont PFCv 1	-0.0385	0	(82, 422)	42364
LH Cont Cing 3	RH SomMot 49	-0.0385	0	(181, 333)	83954
RH SomMot 6	RH SalVentAttn FrOperIns 1	-0.0385	0	(290, 374)	118548
HIP-head-m2-rh	HIP-tail-rh	-0.0385	0	(501, 506)	151807
LH Limbic TempPole 3	RH DorsAttn Post 10	-0.0385	0	(146, 343)	70349
RH Vis 20	RH SalVentAttn Med 7	-0.0385	0	(269, 390)	112831
LH SalVentAttn PFCl 1	LH Default PFC 7	-0.0385	0	(127, 212)	62314
LH SomMot 47	LH DorsAttn Post 7	-0.0385	0	(85, 92)	43441
RH Vis 9	RH SalVentAttn FrOperIns 6	-0.0385	0	(258, 379)	109641
LH SomMot 35	LH Limbic TempPole 1	-0.0385	0	(73, 144)	37811
LH Vis 31	RH Vis 1	-0.0385	0	(30, 250)	16374
LH Default PFC 21	RH SomMot 7	-0.0385	0	(226, 291)	99617
LH Default Temp 9	RH SomMot 30	-0.0385	0	(193, 314)	88321
LH SomMot 43	LH SalVentAttn ParOper 3	-0.0385	0	(81, 113)	41584
LH Default PFC 2	RH Cont PFCl 9	-0.0385	0	(207, 431)	93373
RH Vis 32	THA-VAia-rh	-0.0385	0	(281, 503)	116274
LH Default Par 3	RH Vis 4	-0.0385	0	(199, 253)	90399
RH SalVentAttn Med 9	RH Default PFCv 4	-0.0385	0	(392, 473)	140220
RH Cont PFCv 1	HIP-head-m1-rh	-0.0385	0	(422, 500)	144612
LH Vis 21	LH Default Par 8	-0.0385	0	(20, 204)	11053
RH Vis 7	RH Default PFCdPFCm 6	-0.0385	0	(256, 479)	109150
RH SalVentAttn FrOperIns 2	RH SalVentAttn Med 8	-0.0385	0	(375, 391)	137265
RH Vis 6	RH DorsAttn Post 14	-0.0385	0	(255, 347)	108721
LH Default Temp 11	RH Cont Par 6	-0.0385	0	(195, 419)	89143
LH Default PFC 14	RH Vis 25	-0.0385	0	(219, 274)	97290
RH Limbic TempPole 2	RH Cont PFCl 16	-0.0385	0	(405, 438)	142187
LH DorsAttn Post 14	RH DorsAttn Post 10	-0.0385	0	(99, 343)	50139
RH Vis 9	RH Default pCunPCC 9	-0.0385	0	(258, 497)	109759
LH Default Par 2	LH Default PFC 18	-0.0385	0	(198, 223)	90015
LH Default PFC 19	RH DorsAttn Post 9	-0.0385	0	(224, 342)	99013
LH Default Par 4	RH Cont Temp 2	-0.0385	0	(200, 421)	90920
LH SalVentAttn FrOperIns 6	RH Cont Par 1	-0.0385	0	(122, 414)	60376
LH Vis 15	RH Cont Par 1	-0.0385	0	(14, 414)	8050
LH Default Temp 10	LH Default PFC 9	-0.0385	0	(194, 214)	88580
LH DorsAttn FEF 4	LH SalVentAttn Med 8	-0.0385	0	(108, 135)	53972
RH DorsAttn Post 18	RH Default Temp 1	-0.0385	0	(351, 460)	132786
LH Vis 7	LH Cont Par 7	-0.0385	0	(6, 160)	3456
LH Default pCunPCC 4	RH Default Par 7	-0.0385	0	(239, 458)	103944
RH Default Temp 1	RH Default PFCdPFCm 1	-0.0385	0	(460, 474)	148823
LH Default pCunPCC 1	LH Default PHC 1	-0.0385	0	(236, 248)	102789
LH Default Temp 4	RH Limbic TempPole 6	-0.0385	0	(188, 409)	86606
RH DorsAttn Post 15	RH Limbic OFC 3	-0.0385	0	(348, 399)	132116
RH DorsAttn Post 15	RH Limbic OFC 4	-0.0385	0	(348, 400)	132117
LH SomMot 45	LH Cont Par 6	-0.0385	0	(83, 159)	42571
RH DorsAttn Post 22	RH DorsAttn PrCv 3	-0.0385	0	(355, 364)	133488
RH SomMot 21	RH DorsAttn Post 14	-0.0385	0	(305, 347)	122346
LH Limbic TempPole 3	RH Limbic OFC 3	-0.0385	0	(146, 399)	70405
RH Vis 19	RH SomMot 40	-0.0385	0	(268, 324)	112481
LH SomMot 42	LH Cont PFCl 4	-0.0385	0	(80, 169)	41168
LH Limbic TempPole 1	RH SalVentAttn FrOperIns 3	-0.0385	0	(144, 376)	69567
LH DorsAttn Post 17	THA-VPm-lh	-0.0385	0	(102, 534)	51686
RH SomMot 23	RH SomMot 26	-0.0385	0	(307, 310)	122802
RH DorsAttn Post 18	RH Cont Temp 2	-0.0385	0	(351, 421)	132747
LH Limbic OFC 5	RH SomMot 23	-0.0385	0	(142, 307)	68679
LH Vis 29	RH Default Par 5	-0.0385	0	(28, 456)	15533
LH Cont PFCl 7	RH Default PFCdPFCm 12	-0.0385	0	(172, 485)	80722
LH SomMot 4	RH Default PFCdPFCm 13	-0.0385	0	(42, 486)	22808
LH Vis 25	CAU-tail-rh	-0.0385	0	(24, 519)	13490
LH Cont OFC 1	RH SomMot 39	-0.0385	0	(165, 323)	77872
LH Cont Par 6	RH Cont Cing 1	-0.0385	0	(159, 446)	75652
LH Default Temp 6	RH Vis 1	-0.0385	0	(190, 250)	87174
LH SomMot 8	LH SalVentAttn PFCl 1	-0.0385	0	(46, 127)	24483
LH Cont PFCmp 3	LH Default PFC 19	-0.0385	0	(184, 224)	84955
LH Default pCunPCC 2	RH Cont pCun 3	-0.0385	0	(237, 445)	103302
RH Default pCunPCC 5	NAc-shell-rh	-0.0385	0	(493, 523)	151380
LH Vis 29	CAU-VA-lh	-0.0385	0	(28, 543)	15620
LH Limbic TempPole 2	RH Default PFCv 2	-0.0385	0	(145, 471)	70070
RH SomMot 33	RH Default PFCdPFCm 7	-0.0385	0	(317, 480)	125377
LH Cont PFCl 1	RH SomMot 17	-0.0385	0	(166, 301)	78237
LH DorsAttn Post 1	LH Cont PFCl 3	-0.0385	0	(86, 168)	43984
LH Limbic TempPole 9	RH DorsAttn FEF 3	-0.0385	0	(152, 360)	72787
LH Vis 23	LH Limbic OFC 1	-0.0385	0	(22, 138)	12050
LH Default pCunPCC 6	RH DorsAttn Post 20	-0.0385	0	(241, 353)	104464
RH DorsAttn Post 22	RH SalVentAttn FrOperIns 2	-0.0385	0	(355, 375)	133499
LH SalVentAttn FrOperIns 10	LH Limbic TempPole 4	-0.0385	0	(126, 147)	61823
LH SomMot 37	LH Default Par 5	-0.0385	0	(75, 201)	38825
LH Limbic TempPole 3	RH SalVentAttn Med 10	-0.0385	0	(146, 393)	70399
RH Vis 31	RH SomMot 34	-0.0385	0	(280, 318)	115817
RH Vis 11	CAU-VA-lh	-0.0385	0	(260, 543)	110392
LH SomMot 20	RH Vis 22	-0.0385	0	(58, 271)	30633
RH Limbic TempPole 1	RH Cont PFCl 5	-0.0385	0	(404, 427)	142028
LH Vis 34	LH SomMot 18	-0.0385	0	(33, 56)	17743
LH DorsAttn Post 7	CAU-tail-rh	-0.0385	0	(92, 519)	47116
LH DorsAttn FEF 1	RH SomMot 31	-0.0385	0	(105, 315)	52814
LH SomMot 25	LH Limbic TempPole 10	-0.0385	0	(63, 153)	32975
LH SomMot 25	LH Default Temp 1	-0.0385	0	(63, 185)	33007
RH Default PFCdPFCm 8	HIP-head-l-rh	-0.0385	0	(481, 504)	150575
RH DorsAttn Post 19	pGP-rh	-0.0385	0	(352, 525)	133052
LH DorsAttn Post 14	RH SomMot 12	-0.0385	0	(99, 296)	50092
LH Default Temp 5	LH Default PFC 1	-0.0385	0	(189, 206)	86767
LH DorsAttn Post 1	RH DorsAttn PrCv 3	-0.0385	0	(86, 364)	44180
RH SomMot 47	RH SalVentAttn TempOccPar 4	-0.0385	0	(331, 368)	128464
LH SomMot 43	LH Default Par 3	-0.0385	0	(81, 199)	41670
LH Vis 7	RH SalVentAttn FrOperIns 1	-0.0385	0	(6, 374)	3670
LH SalVentAttn ParOper 2	RH Vis 25	-0.0385	0	(112, 274)	55881
RH Default PFCdPFCm 11	THA-VPm-lh	-0.0385	0	(484, 534)	150815
LH Vis 24	RH Vis 32	-0.0385	0	(23, 281)	12723
LH Cont PFCl 9	RH Limbic OFC 4	-0.0385	0	(174, 400)	81396
THA-VPl-rh	mAMY-lh	-0.0385	0	(508, 548)	152185
LH SomMot 22	LH SomMot 32	-0.0385	0	(60, 70)	31419
RH SomMot 16	RH Default pCunPCC 5	-0.0385	0	(300, 493)	121242
LH DorsAttn Post 10	RH Default Par 1	-0.0385	0	(95, 452)	48426
LH Vis 35	RH DorsAttn Post 15	-0.0385	0	(34, 348)	18554
LH Default PFC 9	RH DorsAttn Post 21	-0.0385	0	(214, 354)	95690
LH Vis 15	LH SalVentAttn Med 3	-0.0385	0	(14, 130)	7766
LH SomMot 42	RH SomMot 49	-0.0385	0	(80, 333)	41332
LH Default PFC 23	RH Limbic TempPole 3	-0.0385	0	(228, 406)	100383
LH SalVentAttn Med 6	RH Default PFCv 1	-0.0385	0	(133, 470)	65107
RH SomMot 46	pGP-lh	-0.0385	0	(330, 552)	128426
LH SomMot 39	RH Vis 26	-0.0385	0	(77, 275)	39852
LH Cont PFCl 1	PUT-VA-lh	-0.0385	0	(166, 539)	78475
LH Default PFC 17	RH Default Temp 7	-0.0385	0	(222, 466)	98478
LH Default PFC 13	RH DorsAttn Post 18	-0.0385	0	(218, 351)	97033
LH Cont PFCmp 1	LH Default Temp 10	-0.0385	0	(182, 194)	84186
LH Cont PFCl 3	LH Default pCunPCC 8	-0.0385	0	(168, 243)	78950
RH Vis 7	RH SomMot 30	-0.0385	0	(256, 314)	108985
LH DorsAttn PrCv 2	RH DorsAttn FEF 2	-0.0385	0	(110, 359)	55083
RH Cont PFCl 13	RH Default PFCdPFCm 4	-0.0385	0	(435, 477)	146201
RH Vis 2	RH DorsAttn Post 16	-0.0385	0	(251, 349)	107525
LH SalVentAttn Med 6	RH Default PFCdPFCm 9	-0.0385	0	(133, 482)	65119
LH SomMot 24	LH Default PFC 18	-0.0385	0	(62, 223)	32555
RH SomMot 35	HIP-body-lh	-0.0385	0	(319, 532)	125898
LH DorsAttn FEF 4	RH SomMot 42	-0.0385	0	(108, 326)	54163
LH SalVentAttn FrOperIns 10	RH Default PFCv 2	-0.0385	0	(126, 471)	62147
RH Vis 30	RH SomMot 48	-0.0385	0	(279, 332)	115558
LH Vis 23	RH Limbic TempPole 7	-0.0385	0	(22, 410)	12322
RH Default PFCdPFCm 7	RH Default pCunPCC 9	-0.0385	0	(480, 497)	150496
LH DorsAttn Post 17	RH SomMot 29	-0.0385	0	(102, 313)	51465
RH Vis 22	NAc-shell-lh	-0.0385	0	(271, 550)	113556
LH SomMot 45	RH SomMot 1	-0.0385	0	(83, 285)	42697
RH SomMot 24	THA-VAip-lh	-0.0385	0	(308, 529)	123266
LH Vis 23	RH Default pCunPCC 6	-0.0385	0	(22, 494)	12406
RH DorsAttn Post 19	RH Default Temp 6	-0.0385	0	(352, 465)	132992
LH SalVentAttn FrOperIns 2	RH DorsAttn Post 16	-0.0385	0	(118, 349)	58581
LH Default PFC 12	RH DorsAttn Post 2	-0.0385	0	(217, 335)	96682
LH Default Temp 2	RH DorsAttn Post 4	-0.0385	0	(186, 337)	85803
LH SalVentAttn ParOper 2	RH SalVentAttn Med 5	-0.0385	0	(112, 388)	55995
RH Vis 22	THA-VAs-lh	-0.0385	0	(271, 536)	113542
LH SomMot 6	LH Cont Cing 2	-0.0385	0	(44, 180)	23521
LH DorsAttn Post 10	RH SalVentAttn FrOperIns 4	-0.0385	0	(95, 377)	48351
LH DorsAttn FEF 3	RH Vis 7	-0.0385	0	(107, 256)	53648
LH SomMot 46	RH Vis 33	-0.0385	0	(84, 282)	43163
LH SalVentAttn FrOperIns 8	RH Default Temp 3	-0.0385	0	(124, 462)	61283
LH Cont PFCd 2	RH Vis 20	-0.0385	0	(164, 269)	77430
LH Default PFC 8	RH Cont PFCl 14	-0.0385	0	(213, 436)	95433
LH SalVentAttn ParOper 3	LH SalVentAttn FrOperIns 1	-0.0385	0	(113, 117)	56164
LH Vis 23	NAc-core-rh	-0.0385	0	(22, 524)	12436
LH SomMot 3	RH Limbic TempPole 9	-0.0385	0	(41, 412)	22223
LH SalVentAttn Med 4	RH Cont Par 3	-0.0385	0	(131, 416)	64212
LH Default Temp 1	RH Cont Cing 3	-0.0385	0	(185, 448)	85547
LH Default Par 6	RH Cont PFCl 18	-0.0385	0	(202, 440)	91642
LH Vis 19	LH Cont PFCl 2	-0.0385	0	(18, 167)	9949
LH DorsAttn Post 9	RH Default Par 4	-0.0385	0	(94, 455)	47971
RH Vis 15	CAU-tail-rh	-0.0385	0	(264, 519)	111530
RH Default Par 2	PUT-DA-lh	-0.0385	0	(453, 540)	148217
LH SalVentAttn ParOper 3	RH Cont PFCl 2	-0.0385	0	(113, 424)	56471
RH Vis 30	RH Default Temp 10	-0.0385	0	(279, 469)	115695
LH Cont PFCl 9	RH SalVentAttn Med 12	-0.0385	0	(174, 395)	81391
LH Cont PFCl 3	RH Vis 1	-0.0385	0	(168, 250)	78957
LH Limbic TempPole 8	RH SalVentAttn TempOccPar 4	-0.0385	0	(151, 368)	72394
LH Cont PFCl 6	RH SomMot 17	-0.0385	0	(171, 301)	80157
RH SalVentAttn Med 2	RH Limbic OFC 2	-0.0385	0	(385, 398)	138997
LH SalVentAttn Med 7	LH Cont Par 6	-0.0385	0	(134, 159)	65215
RH Default PFCdPFCm 11	PUT-DA-rh	-0.0385	0	(484, 513)	150794
LH Vis 19	LH DorsAttn PrCv 2	-0.0385	0	(18, 110)	9892
LH DorsAttn FEF 4	LH Default PFC 25	-0.0385	0	(108, 230)	54067
RH Vis 27	RH Cont Temp 1	-0.0385	0	(276, 420)	114821
RH Vis 17	RH DorsAttn PrCv 1	-0.0385	0	(266, 362)	111948
LH Vis 24	LH SomMot 27	-0.0385	0	(23, 65)	12507
LH DorsAttn Post 6	RH DorsAttn Post 17	-0.0385	0	(91, 350)	46486
LH Cont PFCl 4	RH Default PFCv 4	-0.0385	0	(169, 473)	79564
LH Default PFC 7	RH DorsAttn FEF 4	-0.0385	0	(212, 361)	95018
LH Vis 16	CAU-body-lh	-0.0385	0	(15, 545)	8719
LH Default Temp 3	PUT-DP-lh	-0.0385	0	(187, 542)	86374
LH SalVentAttn Med 1	RH Default PFCv 4	-0.0385	0	(128, 473)	63000
LH SomMot 23	RH Limbic TempPole 6	-0.0385	0	(61, 409)	32250
RH SomMot 13	RH DorsAttn Post 20	-0.0385	0	(297, 353)	120340
LH Vis 26	RH Limbic OFC 4	-0.0385	0	(25, 400)	13899
LH Vis 26	RH SalVentAttn TempOccPar 1	-0.0385	0	(25, 365)	13864
LH Vis 26	RH SalVentAttn TempOccPar 4	-0.0385	0	(25, 368)	13867
LH SomMot 35	LH Cont pCun 3	-0.0385	0	(73, 178)	37845
RH Default pCunPCC 2	lAMY-rh	-0.0385	0	(490, 520)	151194
LH SalVentAttn Med 1	RH SalVentAttn Med 4	-0.0385	0	(128, 387)	62914
LH Default Par 5	RH SomMot 25	-0.0385	0	(201, 309)	91160
RH Cont Cing 1	HIP-tail-lh	-0.0385	0	(446, 533)	147489
LH Default PFC 2	RH SomMot 42	-0.0385	0	(207, 326)	93268
RH SalVentAttn FrOperIns 3	RH Cont PFCl 16	-0.0386	0	(376, 438)	137489
LH Cont PFCl 7	RH Cont Par 1	-0.0386	0	(172, 414)	80651
LH Vis 8	THA-DAl-rh	-0.0386	0	(7, 511)	4353
RH Vis 35	RH Default PFCdPFCm 15	-0.0386	0	(284, 488)	117069
LH SomMot 23	RH Vis 31	-0.0386	0	(61, 280)	32121
RH DorsAttn FEF 2	RH Cont Cing 2	-0.0386	0	(359, 447)	134353
LH SalVentAttn FrOperIns 8	LH Limbic OFC 2	-0.0386	0	(124, 139)	60960
RH Vis 12	RH Cont PFCl 5	-0.0386	0	(261, 427)	110568
RH DorsAttn Post 3	HIP-body-lh	-0.0386	0	(336, 532)	129723
LH Default pCunPCC 3	RH Limbic OFC 1	-0.0386	0	(238, 397)	103569
LH DorsAttn Post 11	RH SomMot 41	-0.0386	0	(96, 325)	48756
LH Default PFC 7	RH SalVentAttn TempOccPar 8	-0.0386	0	(212, 372)	95029
RH Limbic TempPole 6	RH Cont PFCl 17	-0.0386	0	(409, 439)	142770
LH Vis 32	LH Default PFC 13	-0.0386	0	(31, 218)	16864
RH SalVentAttn FrOperIns 3	RH Default Temp 1	-0.0386	0	(376, 460)	137511
LH SalVentAttn Med 9	RH Cont PFCl 9	-0.0386	0	(136, 431)	66322
LH SalVentAttn ParOper 2	RH SalVentAttn Med 6	-0.0386	0	(112, 389)	55996
RH SomMot 7	RH SomMot 31	-0.0386	0	(291, 315)	118751
LH SomMot 40	RH SomMot 27	-0.0386	0	(78, 311)	40363
LH SomMot 40	RH DorsAttn Post 17	-0.0386	0	(78, 350)	40402
RH SalVentAttn Med 2	RH Limbic TempPole 2	-0.0386	0	(385, 405)	139004
LH Default PFC 29	RH Default Temp 5	-0.0386	0	(234, 464)	102370
LH Default Temp 12	THA-DP-rh	-0.0386	0	(196, 522)	89603
RH Cont PFCl 15	RH Default PFCdPFCm 1	-0.0386	0	(437, 474)	146431
LH Vis 32	RH DorsAttn Post 6	-0.0386	0	(31, 339)	16985
LH Default PFC 26	LH Default pCunPCC 7	-0.0386	0	(231, 242)	101188
RH SomMot 48	RH SalVentAttn TempOccPar 5	-0.0386	0	(332, 369)	128686
LH Limbic TempPole 1	lAMY-rh	-0.0386	0	(144, 520)	69711
RH SomMot 22	RH SalVentAttn Med 7	-0.0386	0	(306, 390)	122636
LH SomMot 45	RH SomMot 33	-0.0386	0	(83, 317)	42729
RH Cont PFCl 15	CAU-body-lh	-0.0386	0	(437, 545)	146502
LH SomMot 30	LH Cont PFCl 3	-0.0386	0	(68, 168)	35425
LH SomMot 32	RH Vis 25	-0.0386	0	(70, 274)	36498
LH Vis 14	LH SalVentAttn TempOcc 1	-0.0386	0	(13, 116)	7213
RH Cont PFCl 14	HIP-tail-rh	-0.0386	0	(436, 506)	146347
RH Default Par 2	CAU-tail-lh	-0.0386	0	(453, 546)	148223
RH Vis 16	THA-DP-rh	-0.0386	0	(265, 522)	111821
LH SalVentAttn FrOperIns 5	RH Limbic OFC 2	-0.0386	0	(121, 398)	59929
RH Cont Par 3	RH Default Temp 7	-0.0386	0	(416, 466)	143777
LH SomMot 32	RH SomMot 31	-0.0386	0	(70, 315)	36539
LH SomMot 6	LH Cont pCun 1	-0.0386	0	(44, 176)	23517
LH Default pCunPCC 7	RH DorsAttn Post 20	-0.0386	0	(242, 353)	104775
RH Vis 22	HIP-head-l-lh	-0.0386	0	(271, 531)	113537
RH Cont PFCl 15	PUT-VP-lh	-0.0386	0	(437, 541)	146498
LH Default PFC 15	RH Default Temp 4	-0.0386	0	(220, 463)	97812
RH DorsAttn Post 3	RH DorsAttn FEF 4	-0.0386	0	(336, 361)	129552
LH Limbic TempPole 1	RH Cont PFCl 6	-0.0386	0	(144, 428)	69619
LH Default pCunPCC 2	CAU-body-rh	-0.0386	0	(237, 518)	103375
LH SomMot 27	RH SalVentAttn Med 9	-0.0386	0	(65, 392)	34191
RH Vis 24	RH Default Par 5	-0.0386	0	(273, 456)	114023
LH Cont Cing 3	RH Default pCunPCC 4	-0.0386	0	(181, 492)	84113
LH SomMot 37	RH SomMot 40	-0.0386	0	(75, 324)	38948
LH Vis 12	LH Default PFC 6	-0.0386	0	(11, 211)	6227
RH SalVentAttn Med 3	RH Default Par 8	-0.0386	0	(386, 459)	139225
RH Vis 30	RH DorsAttn Post 2	-0.0386	0	(279, 335)	115561
RH DorsAttn Post 15	RH SalVentAttn Med 8	-0.0386	0	(348, 391)	132108
LH Cont PFCl 7	PUT-VP-lh	-0.0386	0	(172, 541)	80778
LH Vis 12	RH Cont PFCl 8	-0.0386	0	(11, 430)	6446
LH Default Temp 6	LH Default PFC 5	-0.0386	0	(190, 210)	87134
LH Vis 12	RH Default Temp 1	-0.0386	0	(11, 460)	6476
RH SalVentAttn PFCl 1	HIP-head-l-rh	-0.0386	0	(383, 504)	138766
LH SomMot 41	LH DorsAttn Post 11	-0.0386	0	(79, 96)	40622
LH SalVentAttn Med 4	RH Cont PFCl 4	-0.0386	0	(131, 426)	64222
LH Cont Par 8	RH Cont PFCl 9	-0.0386	0	(161, 431)	76422
RH Default pCunPCC 7	THA-DP-rh	-0.0386	0	(495, 522)	151496
LH Vis 36	THA-VPm-rh	-0.0386	0	(35, 507)	19231
LH SomMot 32	RH Default PFCdPFCm 8	-0.0386	0	(70, 481)	36705
RH DorsAttn Post 6	RH DorsAttn Post 20	-0.0386	0	(339, 353)	130189
LH SomMot 28	LH Limbic TempPole 8	-0.0386	0	(66, 151)	34437
LH Default pCunPCC 3	RH Vis 13	-0.0386	0	(238, 262)	103434
LH SomMot 23	LH Limbic TempPole 5	-0.0386	0	(61, 148)	31989
LH SomMot 22	LH SalVentAttn FrOperIns 2	-0.0386	0	(60, 118)	31467
HIP-body-rh	HIP-head-m2-lh	-0.0386	0	(505, 528)	152027
LH SomMot 8	RH Vis 17	-0.0386	0	(46, 266)	24622
RH SalVentAttn PFCl 1	RH Cont PFCl 20	-0.0386	0	(383, 442)	138704
RH Default PFCdPFCm 4	CAU-body-rh	-0.0386	0	(477, 518)	150295
LH Cont Par 6	RH SomMot 10	-0.0386	0	(159, 294)	75500
LH Default Par 7	RH SomMot 5	-0.0386	0	(203, 289)	91841
RH Vis 16	RH SalVentAttn FrOperIns 7	-0.0386	0	(265, 380)	111679
LH Vis 18	RH DorsAttn Post 23	-0.0386	0	(17, 356)	9603
RH DorsAttn Post 12	RH Limbic OFC 7	-0.0386	0	(345, 403)	131502
LH SalVentAttn FrOperIns 2	RH Default pCunPCC 6	-0.0386	0	(118, 494)	58726
RH Cont PFCl 12	NAc-shell-rh	-0.0386	0	(434, 523)	146129
LH DorsAttn FEF 4	RH Default Par 6	-0.0386	0	(108, 457)	54294
LH SomMot 29	RH Cont PFCl 12	-0.0386	0	(67, 434)	35206
RH SomMot 39	RH Limbic OFC 1	-0.0386	0	(323, 397)	126689
RH Vis 7	RH SalVentAttn TempOccPar 2	-0.0386	0	(256, 366)	109037
LH SalVentAttn FrOperIns 7	RH Limbic TempPole 4	-0.0386	0	(123, 407)	60799
THA-VAip-rh	THA-VPm-lh	-0.0386	0	(502, 534)	151886
LH SalVentAttn Med 2	THA-VAs-rh	-0.0386	0	(129, 509)	63460
LH Vis 25	LH DorsAttn Post 10	-0.0386	0	(24, 95)	13066
RH Cont PFCl 19	aGP-rh	-0.0386	0	(441, 526)	146937
LH Vis 29	RH DorsAttn Post 13	-0.0386	0	(28, 346)	15423
LH Cont Cing 2	RH SalVentAttn FrOperIns 6	-0.0386	0	(180, 379)	83628
LH Default Par 2	RH SomMot 13	-0.0386	0	(198, 297)	90089
RH DorsAttn Post 23	RH Cont Temp 2	-0.0386	0	(356, 421)	133742
RH SalVentAttn FrOperIns 1	RH Cont PFCl 13	-0.0386	0	(374, 435)	137131
RH DorsAttn Post 7	THA-VAip-lh	-0.0386	0	(340, 529)	130578
LH Cont Par 6	LH Default pCunPCC 2	-0.0386	0	(159, 237)	75443
LH Default pCunPCC 7	RH Limbic OFC 6	-0.0386	0	(242, 402)	104824
LH Vis 31	RH SalVentAttn Med 9	-0.0386	0	(30, 392)	16516
LH Vis 20	RH Cont PFCl 11	-0.0386	0	(19, 433)	10749
RH DorsAttn Post 9	RH Limbic OFC 4	-0.0386	0	(342, 400)	130872
LH SalVentAttn Med 1	LH Cont PFCl 9	-0.0386	0	(128, 174)	62701
LH Vis 27	RH Cont PFCl 14	-0.0386	0	(26, 436)	14462
LH Cont PFCl 2	RH Vis 35	-0.0386	0	(167, 284)	78606
LH Default PFC 4	RH SalVentAttn TempOccPar 6	-0.0386	0	(209, 370)	94001
LH SalVentAttn FrOperIns 8	RH SomMot 44	-0.0386	0	(124, 328)	61149
RH Vis 22	RH Default Temp 4	-0.0386	0	(271, 463)	113469
LH Cont PFCl 1	RH SomMot 9	-0.0386	0	(166, 293)	78229
RH DorsAttn Post 18	RH Cont PFCl 4	-0.0386	0	(351, 426)	132752
LH SomMot 17	RH Cont PFCl 19	-0.0386	0	(55, 441)	29315
RH Vis 22	RH Default Par 2	-0.0386	0	(271, 453)	113459
LH Limbic TempPole 6	RH SomMot 42	-0.0386	0	(149, 326)	71547
LH Default Par 5	RH DorsAttn Post 23	-0.0386	0	(201, 356)	91207
LH Limbic TempPole 10	RH SalVentAttn Med 2	-0.0386	0	(153, 385)	73212
LH Vis 25	THA-VAip-lh	-0.0386	0	(24, 529)	13500
LH Cont Cing 2	RH SalVentAttn Med 7	-0.0386	0	(180, 390)	83639
LH Vis 11	LH Cont pCun 2	-0.0386	0	(10, 177)	5651
LH Default Temp 6	RH Default Par 5	-0.0386	0	(190, 456)	87380
LH Cont Par 3	RH SomMot 8	-0.0386	0	(156, 292)	74313
LH Vis 10	RH Vis 12	-0.0386	0	(9, 261)	5192
RH Vis 8	RH Cont Par 3	-0.0386	0	(257, 416)	109383
LH SomMot 14	LH Default pCunPCC 4	-0.0386	0	(52, 239)	27616
LH SomMot 39	LH SomMot 46	-0.0386	0	(77, 84)	39661
LH Default pCunPCC 1	LH Default pCunPCC 5	-0.0386	0	(236, 240)	102781
LH Default PFC 4	RH Cont PFCl 3	-0.0386	0	(209, 425)	94056
RH Vis 16	RH Default PFCdPFCm 7	-0.0386	0	(265, 480)	111779
LH Vis 3	RH Default pCunPCC 7	-0.0386	0	(2, 495)	1597
LH SomMot 39	RH DorsAttn Post 13	-0.0386	0	(77, 346)	39923
LH DorsAttn PrCv 1	RH Default Temp 4	-0.0386	0	(109, 463)	54744
LH Vis 23	LH SomMot 40	-0.0386	0	(22, 78)	11990
RH SomMot 38	RH Cont PFCl 17	-0.0386	0	(322, 439)	126501
RH SalVentAttn TempOccPar 4	pGP-rh	-0.0386	0	(368, 525)	136132
RH SomMot 38	RH Cont PFCl 15	-0.0386	0	(322, 437)	126499
LH Limbic TempPole 1	RH SalVentAttn TempOccPar 5	-0.0386	0	(144, 369)	69560
RH Vis 24	RH SalVentAttn FrOperIns 1	-0.0386	0	(273, 374)	113941
RH Default Temp 1	CAU-tail-rh	-0.0386	0	(460, 519)	148868
LH SomMot 19	RH Cont Par 4	-0.0386	0	(57, 417)	30284
LH SalVentAttn ParOper 4	RH Vis 7	-0.0386	0	(114, 256)	56742
LH SomMot 10	LH SomMot 46	-0.0386	0	(48, 84)	25451
LH Vis 26	LH DorsAttn Post 4	-0.0386	0	(25, 89)	13588
RH DorsAttn Post 8	RH Default Par 8	-0.0386	0	(341, 459)	130720
LH Vis 15	RH Cont Par 2	-0.0386	0	(14, 415)	8051
LH Vis 15	RH Limbic TempPole 9	-0.0386	0	(14, 412)	8048
RH SomMot 48	RH Limbic OFC 2	-0.0386	0	(332, 398)	128715
LH SomMot 12	LH Default Par 3	-0.0386	0	(50, 199)	26573
LH Cont PFCmp 1	LH Default PFC 30	-0.0386	0	(182, 235)	84227
LH SomMot 35	LH Cont Par 6	-0.0386	0	(73, 159)	37826
LH Vis 15	RH Default PFCdPFCm 3	-0.0386	0	(14, 476)	8112
LH SomMot 44	LH SalVentAttn FrOperIns 8	-0.0386	0	(82, 124)	42066
LH SalVentAttn Med 4	HIP-body-rh	-0.0386	0	(131, 505)	64301
LH SalVentAttn PFCl 1	RH Vis 20	-0.0386	0	(127, 269)	62371
RH SomMot 46	HIP-tail-rh	-0.0386	0	(330, 506)	128380
RH DorsAttn Post 24	RH Limbic OFC 5	-0.0386	0	(357, 401)	133918
LH Default Temp 3	LH Default Par 1	-0.0386	0	(187, 197)	86029
LH Default Par 8	RH Default Par 3	-0.0386	0	(204, 454)	92355
RH SomMot 15	RH Default Temp 2	-0.0386	0	(299, 461)	120957
RH SomMot 15	RH Default Par 4	-0.0386	0	(299, 455)	120951
LH SomMot 38	RH Cont PFCmp 3	-0.0386	0	(76, 451)	39552
RH Default Par 6	RH Default pCunPCC 3	-0.0386	0	(457, 491)	148558
LH SalVentAttn ParOper 3	RH Default PFCdPFCm 14	-0.0386	0	(113, 487)	56534
LH Vis 35	RH Vis 18	-0.0386	0	(34, 267)	18473
RH DorsAttn Post 15	RH Default Temp 4	-0.0386	0	(348, 463)	132180
LH SomMot 45	LH DorsAttn Post 8	-0.0386	0	(83, 93)	42505
LH SalVentAttn Med 5	RH Default Temp 2	-0.0386	0	(132, 461)	64678
LH Vis 35	RH Vis 6	-0.0386	0	(34, 255)	18461
LH Default PFC 29	LH Default pCunPCC 4	-0.0386	0	(234, 239)	102145
LH SalVentAttn FrOperIns 3	RH SomMot 25	-0.0386	0	(119, 309)	58975
LH Cont Par 3	LH Cont PFCd 1	-0.0386	0	(156, 163)	74184
RH DorsAttn PrCv 1	RH Cont Par 2	-0.0386	0	(362, 415)	134897
LH Default pCunPCC 7	RH Cont Cing 2	-0.0386	0	(242, 447)	104869
LH SomMot 33	RH SalVentAttn Med 7	-0.0386	0	(71, 390)	37096
LH Cont PFCl 6	RH Vis 15	-0.0386	0	(171, 264)	80120
RH DorsAttn Post 11	RH Default Temp 7	-0.0386	0	(344, 466)	131357
RH Cont PFCl 4	RH Default PFCdPFCm 3	-0.0386	0	(426, 476)	145102
LH Vis 21	RH Vis 28	-0.0386	0	(20, 277)	11126
RH DorsAttn FEF 3	RH Default PFCv 2	-0.0386	0	(360, 471)	134570
LH Cont Par 8	LH Default PFC 16	-0.0386	0	(161, 221)	76212
LH SomMot 4	LH Default Temp 1	-0.0386	0	(42, 185)	22507
LH Default PFC 21	RH DorsAttn Post 18	-0.0386	0	(226, 351)	99677
RH DorsAttn Post 16	RH Cont PFCl 2	-0.0386	0	(349, 424)	132345
RH Vis 20	RH SalVentAttn FrOperIns 9	-0.0386	0	(269, 382)	112823
LH SalVentAttn Med 10	RH SalVentAttn Med 7	-0.0386	0	(137, 390)	66697
RH SomMot 23	HIP-head-m2-lh	-0.0386	0	(307, 528)	123020
RH DorsAttn Post 7	RH DorsAttn Post 23	-0.0386	0	(340, 356)	130405
RH DorsAttn Post 7	RH Default pCunPCC 1	-0.0386	0	(340, 489)	130538
RH Cont pCun 3	THA-DAl-rh	-0.0386	0	(445, 511)	147360
LH SomMot 8	LH SomMot 45	-0.0386	0	(46, 83)	24439
RH Vis 31	RH Default pCunPCC 10	-0.0386	0	(280, 498)	115997
LH Default Par 4	LH Default PFC 7	-0.0386	0	(200, 212)	90711
LH Default PFC 27	THA-VAia-lh	-0.0386	0	(232, 530)	101797
RH SomMot 5	RH DorsAttn Post 15	-0.0386	0	(289, 348)	118259
LH SomMot 24	RH Cont Cing 2	-0.0386	0	(62, 447)	32779
LH Default PFC 27	RH Default pCunPCC 10	-0.0386	0	(232, 498)	101765
RH SalVentAttn Med 10	THA-VAs-rh	-0.0386	0	(393, 509)	140416
LH Default PFC 28	PUT-DP-rh	-0.0386	0	(233, 515)	102102
LH SalVentAttn Med 10	RH Vis 28	-0.0386	0	(137, 277)	66584
RH Cont PFCl 1	RH Default PFCdPFCm 10	-0.0386	0	(423, 483)	144725
RH DorsAttn Post 16	RH SalVentAttn TempOccPar 5	-0.0386	0	(349, 369)	132290
LH DorsAttn Post 1	LH DorsAttn PrCv 2	-0.0386	0	(86, 110)	43926
LH Vis 39	RH SomMot 45	-0.0386	0	(38, 329)	20601
LH Cont Par 8	LH Default PFC 10	-0.0386	0	(161, 215)	76206
LH Default Temp 7	RH Default PFCdPFCm 7	-0.0386	0	(191, 480)	87766
LH SalVentAttn ParOper 2	LH SalVentAttn Med 4	-0.0386	0	(112, 131)	55738
LH Default Par 2	LH Default Par 6	-0.0386	0	(198, 202)	89994
RH SomMot 25	RH Default PFCdPFCm 12	-0.0386	0	(309, 485)	123466
LH SomMot 45	RH Default PFCdPFCm 15	-0.0386	0	(83, 488)	42900
RH SalVentAttn FrOperIns 3	RH Default PFCdPFCm 2	-0.0386	0	(376, 475)	137526
RH SalVentAttn FrOperIns 3	RH Default Temp 10	-0.0386	0	(376, 469)	137520
LH Vis 27	LH Default PFC 1	-0.0386	0	(26, 206)	14232
RH Cont Cing 2	RH Default pCunPCC 6	-0.0386	0	(447, 494)	147556
RH DorsAttn Post 13	HIP-head-m2-lh	-0.0387	0	(346, 528)	131834
RH SomMot 19	RH Limbic OFC 6	-0.0387	0	(303, 402)	121904
LH Vis 1	LH SomMot 9	-0.0387	0	(0, 47)	46
LH Cont PFCd 2	RH Default PFCdPFCm 13	-0.0387	0	(164, 486)	77647
LH DorsAttn Post 12	RH Default PFCdPFCm 2	-0.0387	0	(97, 475)	49362
LH SomMot 32	RH DorsAttn PrCv 3	-0.0387	0	(70, 364)	36588
RH SalVentAttn Med 3	PUT-VA-rh	-0.0387	0	(386, 512)	139278
LH DorsAttn PrCv 2	RH DorsAttn FEF 4	-0.0387	0	(110, 361)	55085
RH Limbic TempPole 7	CAU-tail-rh	-0.0387	0	(410, 519)	142993
LH Default PFC 7	RH Vis 31	-0.0387	0	(212, 280)	94937
LH Vis 29	RH SomMot 11	-0.0387	0	(28, 295)	15372
LH Vis 38	RH SomMot 17	-0.0387	0	(37, 301)	20058
LH SalVentAttn ParOper 5	LH Default Temp 11	-0.0387	0	(115, 195)	57119
LH SalVentAttn Med 5	LH Default Temp 12	-0.0387	0	(132, 196)	64413
RH SomMot 26	THA-DAl-lh	-0.0387	0	(310, 538)	123762
LH Vis 38	RH SomMot 35	-0.0387	0	(37, 319)	20076
LH Vis 29	LH Default Temp 6	-0.0387	0	(28, 190)	15267
LH SalVentAttn Med 9	RH SalVentAttn Med 11	-0.0387	0	(136, 394)	66285
LH Cont Par 5	RH SalVentAttn PrC 1	-0.0387	0	(158, 373)	75185
LH Default pCunPCC 7	RH Vis 28	-0.0387	0	(242, 277)	104699
LH Cont Par 5	lAMY-lh	-0.0387	0	(158, 547)	75359
LH SomMot 3	RH Cont Cing 1	-0.0387	0	(41, 446)	22257
LH Default Temp 8	RH SalVentAttn Med 8	-0.0387	0	(192, 391)	88038
LH Default PFC 9	RH Default Temp 6	-0.0387	0	(214, 465)	95801
LH Vis 31	LH Cont PFCl 7	-0.0387	0	(30, 172)	16296
LH SomMot 4	RH SomMot 11	-0.0387	0	(42, 295)	22617
RH DorsAttn FEF 4	RH SalVentAttn Med 11	-0.0387	0	(361, 394)	134685
RH SalVentAttn TempOccPar 1	RH Cont PFCl 8	-0.0387	0	(365, 430)	135479
RH Cont PFCl 18	RH Default pCunPCC 8	-0.0387	0	(440, 496)	146795
RH Cont PFCl 19	RH Default pCunPCC 4	-0.0387	0	(441, 492)	146903
LH SomMot 3	RH SalVentAttn TempOccPar 6	-0.0387	0	(41, 370)	22181
LH Default PFC 12	RH Default pCunPCC 9	-0.0387	0	(217, 497)	96844
RH SomMot 6	RH Default Par 5	-0.0387	0	(290, 456)	118630
LH SomMot 5	RH Default Temp 4	-0.0387	0	(43, 463)	23295
LH Default pCunPCC 2	RH Cont PFCmp 3	-0.0387	0	(237, 451)	103308
RH Default PFCdPFCm 13	NAc-core-lh	-0.0387	0	(486, 551)	150967
LH Default PFC 23	RH Default Temp 7	-0.0387	0	(228, 466)	100443
RH SalVentAttn Med 5	RH Cont PFCl 2	-0.0387	0	(388, 424)	139521
LH Cont OFC 1	LH Default PFC 12	-0.0387	0	(165, 217)	77766
LH SomMot 21	RH Cont PFCl 11	-0.0387	0	(59, 433)	31289
LH Default pCunPCC 11	RH SalVentAttn Med 7	-0.0387	0	(246, 390)	106046
LH Vis 31	RH DorsAttn PrCv 2	-0.0387	0	(30, 363)	16487
LH Vis 24	LH Cont PFCl 1	-0.0387	0	(23, 166)	12608
LH SomMot 32	RH Vis 4	-0.0387	0	(70, 253)	36477
LH Cont PFCl 3	RH Vis 6	-0.0387	0	(168, 255)	78962
LH SalVentAttn Med 7	RH SomMot 16	-0.0387	0	(134, 300)	65356
RH Vis 6	RH Cont pCun 3	-0.0387	0	(255, 445)	108819
LH SomMot 2	PUT-VA-lh	-0.0387	0	(40, 539)	21838
RH SalVentAttn TempOccPar 3	RH Cont pCun 1	-0.0387	0	(367, 443)	135865
LH Default PFC 26	THA-DP-lh	-0.0387	0	(231, 549)	101495
LH SomMot 43	LH Default Par 8	-0.0387	0	(81, 204)	41675
LH SomMot 16	RH Vis 23	-0.0387	0	(54, 272)	28648
LH DorsAttn FEF 4	LH Default PFC 24	-0.0387	0	(108, 229)	54066
LH Default Par 8	LH Default PFC 21	-0.0387	0	(204, 226)	92127
LH DorsAttn FEF 1	LH Limbic TempPole 6	-0.0387	0	(105, 149)	52648
LH Cont pCun 2	RH Default pCunPCC 2	-0.0387	0	(177, 490)	82617
LH SalVentAttn Med 8	RH Cont PFCl 13	-0.0387	0	(135, 435)	65909
LH DorsAttn Post 15	RH Limbic TempPole 1	-0.0387	0	(100, 404)	50653
LH DorsAttn Post 15	RH SomMot 39	-0.0387	0	(100, 323)	50572
LH SalVentAttn FrOperIns 8	LH Cont PFCl 8	-0.0387	0	(124, 173)	60994
LH Vis 33	LH Default pCunPCC 8	-0.0387	0	(32, 243)	17410
LH Default PFC 13	RH DorsAttn Post 23	-0.0387	0	(218, 356)	97038
RH Vis 6	RH Default Temp 7	-0.0387	0	(255, 466)	108840
LH Limbic OFC 6	RH Vis 31	-0.0387	0	(143, 280)	69062
RH DorsAttn Post 8	THA-DAl-rh	-0.0387	0	(341, 511)	130772
LH SomMot 6	LH DorsAttn FEF 4	-0.0387	0	(44, 108)	23449
LH SalVentAttn PFCl 1	THA-VAs-lh	-0.0387	0	(127, 536)	62638
LH Default Par 7	RH Vis 29	-0.0387	0	(203, 278)	91830
LH SomMot 40	RH SalVentAttn FrOperIns 5	-0.0387	0	(78, 378)	40430
LH SomMot 45	LH Default PFC 27	-0.0387	0	(83, 232)	42644
RH SomMot 39	RH DorsAttn Post 1	-0.0387	0	(323, 334)	126626
RH Vis 34	RH SalVentAttn TempOccPar 6	-0.0387	0	(283, 370)	116682
LH Cont OFC 1	RH DorsAttn Post 13	-0.0387	0	(165, 346)	77895
LH Default PFC 3	THA-VPl-rh	-0.0387	0	(208, 508)	93795
LH Default PFC 3	RH Default pCunPCC 6	-0.0387	0	(208, 494)	93781
LH SalVentAttn TempOcc 1	RH Default PFCdPFCm 5	-0.0387	0	(116, 478)	57839
LH SalVentAttn Med 3	RH SomMot 44	-0.0387	0	(130, 328)	63702
LH SalVentAttn FrOperIns 9	RH SomMot 5	-0.0387	0	(125, 289)	61538
LH Cont Cing 1	RH SalVentAttn FrOperIns 7	-0.0387	0	(179, 380)	83256
LH SomMot 33	LH DorsAttn Post 11	-0.0387	0	(71, 96)	36802
LH Cont Par 5	RH SomMot 5	-0.0387	0	(158, 289)	75101
LH SomMot 6	LH Limbic TempPole 1	-0.0387	0	(44, 144)	23485
LH DorsAttn FEF 3	RH Vis 3	-0.0387	0	(107, 252)	53644
LH SomMot 6	LH SalVentAttn FrOperIns 9	-0.0387	0	(44, 125)	23466
RH Default pCunPCC 8	THA-VPm-rh	-0.0387	0	(496, 507)	151538
LH Default PFC 7	RH SalVentAttn FrOperIns 8	-0.0387	0	(212, 381)	95038
LH Vis 35	CAU-DA-lh	-0.0387	0	(34, 544)	18750
RH SomMot 23	PUT-VP-lh	-0.0387	0	(307, 541)	123033
LH Default Par 3	CAU-body-lh	-0.0387	0	(199, 545)	90691
LH Vis 35	RH Cont Cing 2	-0.0387	0	(34, 447)	18653
LH SomMot 8	THA-VPl-rh	-0.0387	0	(46, 508)	24864
LH Limbic OFC 4	RH SalVentAttn FrOperIns 6	-0.0387	0	(141, 379)	68340
LH SalVentAttn FrOperIns 6	PUT-DP-rh	-0.0387	0	(122, 515)	60477
LH DorsAttn FEF 4	LH Default PFC 14	-0.0387	0	(108, 219)	54056
LH Vis 27	RH Default pCunPCC 1	-0.0387	0	(26, 489)	14515
RH SalVentAttn TempOccPar 5	RH Cont PFCl 11	-0.0387	0	(369, 433)	136224
RH SalVentAttn TempOccPar 5	RH Cont PFCl 2	-0.0387	0	(369, 424)	136215
LH SomMot 29	RH SalVentAttn Med 12	-0.0387	0	(67, 395)	35167
LH DorsAttn Post 18	RH DorsAttn Post 22	-0.0387	0	(103, 355)	51957
LH Limbic TempPole 10	RH Vis 5	-0.0387	0	(153, 254)	73081
LH Limbic TempPole 10	LH Default pCunPCC 2	-0.0387	0	(153, 237)	73064
RH SalVentAttn TempOccPar 4	RH Cont PFCl 5	-0.0387	0	(368, 427)	136034
LH Cont Cing 3	THA-DAl-rh	-0.0387	0	(181, 511)	84132
LH Cont Cing 3	THA-DAm-rh	-0.0387	0	(181, 510)	84131
LH Limbic TempPole 2	LH Cont Cing 3	-0.0387	0	(145, 181)	69780
RH Limbic OFC 7	RH Cont PFCl 6	-0.0387	0	(403, 428)	141880
LH SomMot 9	RH SalVentAttn Med 3	-0.0387	0	(47, 386)	25248
LH DorsAttn PrCv 1	LH SalVentAttn Med 8	-0.0387	0	(109, 135)	54416
RH Cont Par 5	RH Default Temp 5	-0.0387	0	(418, 464)	144046
RH Cont Par 6	RH Cont PFCl 10	-0.0387	0	(419, 432)	144148
LH Default PFC 25	RH Default Temp 2	-0.0387	0	(230, 461)	101085
RH Default pCunPCC 9	PUT-DP-lh	-0.0387	0	(497, 542)	151629
RH Default PFCdPFCm 11	THA-DAm-rh	-0.0387	0	(484, 510)	150791
LH Vis 22	LH Default Par 3	-0.0387	0	(21, 199)	11580
LH Cont Par 4	HIP-head-l-lh	-0.0387	0	(157, 531)	74948
RH SomMot 24	RH Cont PFCl 9	-0.0387	0	(308, 431)	123168
LH Cont PFCl 2	PUT-VA-lh	-0.0387	0	(167, 539)	78861
LH Default PFC 19	RH DorsAttn Post 3	-0.0387	0	(224, 336)	99007
LH Cont PFCl 1	RH SomMot 24	-0.0387	0	(166, 308)	78244
RH DorsAttn Post 3	HIP-head-m1-lh	-0.0387	0	(336, 527)	129718
LH SomMot 36	LH SomMot 43	-0.0387	0	(74, 81)	38227
LH Default PFC 5	THA-DAm-rh	-0.0387	0	(210, 510)	94484
LH DorsAttn Post 11	LH Cont PFCmp 3	-0.0387	0	(96, 184)	48615
LH Default PFC 25	mAMY-lh	-0.0387	0	(230, 548)	101172
LH Vis 7	RH Vis 25	-0.0387	0	(6, 274)	3570
LH Default PFC 28	RH SomMot 14	-0.0387	0	(233, 298)	101885
RH SalVentAttn PrC 1	THA-VPm-rh	-0.0387	0	(373, 507)	137024
LH SalVentAttn ParOper 2	RH SalVentAttn Med 3	-0.0387	0	(112, 386)	55993
LH Default PFC 15	RH Default Temp 3	-0.0387	0	(220, 462)	97811
LH Limbic TempPole 3	RH Cont PFCl 16	-0.0387	0	(146, 438)	70444
LH DorsAttn Post 13	RH DorsAttn Post 20	-0.0387	0	(98, 353)	49695
LH Default PFC 1	mAMY-rh	-0.0387	0	(206, 521)	93117
RH SomMot 6	RH SomMot 18	-0.0387	0	(290, 302)	118476
LH Limbic TempPole 10	HIP-head-m1-lh	-0.0387	0	(153, 527)	73354
LH Default PFC 18	HIP-head-m1-lh	-0.0387	0	(223, 527)	98869
LH SalVentAttn ParOper 2	RH SomMot 15	-0.0387	0	(112, 299)	55906
LH Default Temp 3	RH Limbic TempPole 9	-0.0387	0	(187, 412)	86244
RH Vis 11	RH SalVentAttn TempOccPar 8	-0.0387	0	(260, 372)	110221
LH Cont PFCl 8	THA-DP-rh	-0.0387	0	(173, 522)	81139
LH Cont PFCmp 2	RH Default Temp 3	-0.0387	0	(183, 462)	84824
RH Vis 6	RH SomMot 12	-0.0387	0	(255, 296)	108670
LH DorsAttn FEF 2	RH Default Temp 2	-0.0387	0	(106, 461)	53407
RH Vis 20	RH DorsAttn Post 13	-0.0387	0	(269, 346)	112787
RH SomMot 22	RH SalVentAttn TempOccPar 5	-0.0387	0	(306, 369)	122615
RH Default PFCdPFCm 11	CAU-tail-rh	-0.0387	0	(484, 519)	150800
LH Limbic TempPole 8	RH SalVentAttn Med 5	-0.0387	0	(151, 388)	72414
RH Default Par 7	RH Default Temp 4	-0.0387	0	(458, 463)	148625
LH SomMot 21	CAU-tail-rh	-0.0387	0	(59, 519)	31375
LH SalVentAttn FrOperIns 10	PUT-VA-rh	-0.0387	0	(126, 512)	62188
LH Default pCunPCC 3	RH SalVentAttn FrOperIns 1	-0.0387	0	(238, 374)	103546
RH DorsAttn Post 16	RH SalVentAttn FrOperIns 4	-0.0387	0	(349, 377)	132298
RH SomMot 5	RH SomMot 47	-0.0387	0	(289, 331)	118242
LH Default pCunPCC 10	RH Default Temp 10	-0.0387	0	(245, 469)	105818
LH SomMot 33	HIP-head-l-lh	-0.0387	0	(71, 531)	37237
LH SalVentAttn FrOperIns 6	LH Cont PFCl 7	-0.0387	0	(122, 172)	60134
LH Vis 7	RH Default PFCdPFCm 10	-0.0387	0	(6, 483)	3779
LH SalVentAttn FrOperIns 7	RH DorsAttn Post 7	-0.0387	0	(123, 340)	60732
RH Cont PFCl 8	HIP-body-lh	-0.0387	0	(430, 532)	145656
RH SomMot 28	RH Limbic OFC 6	-0.0387	0	(312, 402)	124109
LH SalVentAttn FrOperIns 7	RH Vis 13	-0.0387	0	(123, 262)	60654
LH SalVentAttn FrOperIns 8	RH SalVentAttn PFCl 1	-0.0387	0	(124, 383)	61204
RH DorsAttn Post 24	RH Limbic TempPole 7	-0.0387	0	(357, 410)	133927
LH Vis 30	RH Vis 32	-0.0387	0	(29, 281)	15882
LH SomMot 8	RH Limbic OFC 6	-0.0387	0	(46, 402)	24758
LH Vis 22	LH SalVentAttn FrOperIns 3	-0.0387	0	(21, 119)	11500
RH SalVentAttn Med 9	RH Cont pCun 3	-0.0387	0	(392, 445)	140192
LH Vis 9	LH Default pCunPCC 3	-0.0387	0	(8, 238)	4625
RH Vis 13	mAMY-rh	-0.0387	0	(262, 521)	110953
RH DorsAttn Post 12	lAMY-rh	-0.0387	0	(345, 520)	131619
LH Vis 8	RH SalVentAttn TempOccPar 5	-0.0387	0	(7, 369)	4211
LH Default Temp 2	RH SomMot 38	-0.0387	0	(186, 322)	85788
LH DorsAttn Post 6	RH SalVentAttn Med 7	-0.0387	0	(91, 390)	46526
LH DorsAttn FEF 2	LH Cont Cing 3	-0.0387	0	(106, 181)	53127
RH SomMot 15	RH Default pCunPCC 4	-0.0387	0	(299, 492)	120988
RH Limbic TempPole 1	RH Limbic TempPole 4	-0.0387	0	(404, 407)	142008
LH Default pCunPCC 5	RH Cont PFCl 4	-0.0387	0	(240, 426)	104225
LH SalVentAttn ParOper 4	RH SomMot 33	-0.0387	0	(114, 317)	56803
LH SomMot 19	LH DorsAttn Post 8	-0.0387	0	(57, 93)	29960
LH DorsAttn Post 14	HIP-head-l-rh	-0.0387	0	(99, 504)	50300
RH SomMot 21	RH SomMot 44	-0.0387	0	(305, 328)	122327
RH Vis 23	RH Default pCunPCC 11	-0.0387	0	(272, 499)	113786
LH Vis 35	RH Vis 9	-0.0387	0	(34, 258)	18464
RH Cont PFCl 5	CAU-tail-lh	-0.0387	0	(427, 546)	145298
RH Cont PFCl 5	HIP-head-l-lh	-0.0387	0	(427, 531)	145283
LH SalVentAttn ParOper 4	RH Vis 14	-0.0387	0	(114, 263)	56749
LH DorsAttn FEF 2	LH Default PFC 7	-0.0387	0	(106, 212)	53158
LH SomMot 7	LH Default Par 4	-0.0387	0	(45, 200)	24049
RH SomMot 1	PUT-VA-lh	-0.0387	0	(285, 539)	117388
THA-VAia-rh	PUT-DA-rh	-0.0387	0	(503, 513)	151915
RH SomMot 24	THA-DP-rh	-0.0387	0	(308, 522)	123259
RH SomMot 33	RH Default Temp 7	-0.0387	0	(317, 466)	125363
RH Vis 9	RH SomMot 42	-0.0387	0	(258, 326)	109588
RH SomMot 13	RH DorsAttn Post 13	-0.0387	0	(297, 346)	120333
LH Default Temp 8	RH Cont Cing 2	-0.0387	0	(192, 447)	88094
LH Vis 9	LH Cont PFCl 8	-0.0387	0	(8, 173)	4560
LH SomMot 30	THA-DP-rh	-0.0387	0	(68, 522)	35779
RH DorsAttn Post 15	mAMY-rh	-0.0387	0	(348, 521)	132238
LH Default pCunPCC 6	RH SomMot 27	-0.0387	0	(241, 311)	104422
LH Vis 9	LH Default PFC 20	-0.0387	0	(8, 225)	4612
RH SalVentAttn Med 10	RH Cont PFCl 4	-0.0387	0	(393, 426)	140333
LH DorsAttn FEF 4	RH SomMot 2	-0.0387	0	(108, 286)	54123
LH Default pCunPCC 8	RH SalVentAttn PrC 1	-0.0387	0	(243, 373)	105105
LH Vis 38	LH SalVentAttn FrOperIns 10	-0.0387	0	(37, 126)	19883
LH Default pCunPCC 8	RH Limbic TempPole 6	-0.0387	0	(243, 409)	105141
RH SomMot 7	THA-DAl-rh	-0.0387	0	(291, 511)	118947
RH DorsAttn PrCv 1	RH Cont PFCl 9	-0.0387	0	(362, 431)	134913
RH DorsAttn PrCv 1	RH SalVentAttn FrOperIns 3	-0.0387	0	(362, 376)	134858
LH Default PFC 18	RH Vis 11	-0.0387	0	(223, 260)	98602
LH SomMot 12	LH SalVentAttn Med 2	-0.0387	0	(50, 129)	26503
LH Vis 3	RH SomMot 6	-0.0387	0	(2, 290)	1392
LH Default Par 4	RH Vis 19	-0.0387	0	(200, 268)	90767
RH Vis 12	RH Vis 24	-0.0387	0	(261, 273)	110414
RH Vis 12	RH Vis 23	-0.0387	0	(261, 272)	110413
LH Limbic OFC 3	RH SalVentAttn TempOccPar 5	-0.0387	0	(140, 369)	67918
RH Limbic OFC 2	RH Limbic OFC 3	-0.0387	0	(398, 399)	141091
RH Default PFCdPFCm 3	RH Default pCunPCC 11	-0.0387	0	(476, 499)	150200
LH Vis 20	LH Default Temp 1	-0.0387	0	(19, 185)	10501
RH Vis 27	HIP-body-rh	-0.0387	0	(276, 505)	114906
LH SalVentAttn FrOperIns 5	RH SomMot 10	-0.0388	0	(121, 294)	59825
RH SomMot 35	mAMY-rh	-0.0388	0	(319, 521)	125887
LH Vis 10	LH Vis 14	-0.0388	0	(9, 13)	4944
LH Cont PFCv 1	RH SomMot 48	-0.0388	0	(175, 332)	81706
LH Default Temp 10	CAU-VA-rh	-0.0388	0	(194, 516)	88882
LH Cont PFCl 8	RH SomMot 45	-0.0388	0	(173, 329)	80946
LH Vis 5	RH Vis 35	-0.0388	0	(4, 284)	2485
RH Cont pCun 3	THA-VPl-rh	-0.0388	0	(445, 508)	147357
LH Default PFC 18	LH Default PHC 1	-0.0388	0	(223, 248)	98590
LH Vis 30	LH Cont PFCl 3	-0.0388	0	(29, 168)	15769
RH Cont pCun 3	RH Default pCunPCC 2	-0.0388	0	(445, 490)	147339
LH Vis 19	RH Cont PFCl 19	-0.0388	0	(18, 441)	10223
RH Vis 35	RH Cont pCun 3	-0.0388	0	(284, 445)	117026
LH DorsAttn Post 2	LH Limbic TempPole 6	-0.0388	0	(87, 149)	44431
LH Cont Cing 1	NAc-core-lh	-0.0388	0	(179, 551)	83427
LH Limbic TempPole 7	RH Cont PFCl 20	-0.0388	0	(150, 442)	72066
LH Vis 10	RH DorsAttn Post 16	-0.0388	0	(9, 349)	5280
RH Vis 20	RH SomMot 24	-0.0388	0	(269, 308)	112749
LH SomMot 5	LH SomMot 13	-0.0388	0	(43, 51)	22883
RH SomMot 4	RH DorsAttn Post 16	-0.0388	0	(288, 349)	117996
LH SomMot 36	RH Limbic OFC 1	-0.0388	0	(74, 397)	38543
RH SomMot 41	RH Default Temp 5	-0.0388	0	(325, 464)	127213
LH Vis 27	LH SalVentAttn Med 10	-0.0388	0	(26, 137)	14163
LH Cont PFCl 7	RH Cont PFCl 6	-0.0388	0	(172, 428)	80665
LH SomMot 12	RH Default Temp 4	-0.0388	0	(50, 463)	26837
LH Default PFC 10	RH SalVentAttn FrOperIns 3	-0.0388	0	(215, 376)	96050
LH Default pCunPCC 6	RH SomMot 48	-0.0388	0	(241, 332)	104443
LH Vis 18	LH Vis 37	-0.0388	0	(17, 36)	9283
RH SomMot 29	RH SalVentAttn Med 8	-0.0388	0	(313, 391)	124338
RH SomMot 24	THA-DAm-lh	-0.0388	0	(308, 537)	123274
LH SalVentAttn Med 3	RH Cont Cing 1	-0.0388	0	(130, 446)	63820
RH Cont PFCl 2	RH Cont PFCl 6	-0.0388	0	(424, 428)	144799
LH Cont Par 1	RH SalVentAttn TempOccPar 1	-0.0388	0	(154, 365)	73591
LH SalVentAttn Med 10	RH SomMot 23	-0.0388	0	(137, 307)	66614
LH Vis 27	LH SomMot 12	-0.0388	0	(26, 50)	14076
RH Limbic TempPole 2	RH Default PFCdPFCm 7	-0.0388	0	(405, 480)	142229
LH Cont PFCl 8	RH Default PFCdPFCm 2	-0.0388	0	(173, 475)	81092
LH Vis 21	HIP-tail-rh	-0.0388	0	(20, 506)	11355
RH DorsAttn Post 15	RH Cont PFCmp 2	-0.0388	0	(348, 450)	132167
LH SomMot 16	RH Cont Par 2	-0.0388	0	(54, 415)	28791
LH SomMot 19	LH Default PFC 11	-0.0388	0	(57, 216)	30083
LH SomMot 30	RH Cont Cing 3	-0.0388	0	(68, 448)	35705
RH Limbic OFC 7	aGP-lh	-0.0388	0	(403, 553)	142005
LH Cont PFCmp 1	THA-DAl-lh	-0.0388	0	(182, 538)	84530
LH DorsAttn Post 9	LH Cont pCun 3	-0.0388	0	(94, 178)	47694
RH SalVentAttn Med 9	RH Cont PFCmp 3	-0.0388	0	(392, 451)	140198
LH SomMot 4	LH DorsAttn Post 17	-0.0388	0	(42, 102)	22424
LH SomMot 39	RH Vis 21	-0.0388	0	(77, 270)	39847
RH SomMot 24	RH Default PFCdPFCm 11	-0.0388	0	(308, 484)	123221
RH DorsAttn Post 24	PUT-DP-rh	-0.0388	0	(357, 515)	134032
RH DorsAttn Post 24	RH Cont PFCl 4	-0.0388	0	(357, 426)	133943
LH Vis 35	RH SomMot 40	-0.0388	0	(34, 324)	18530
RH Cont PFCl 2	NAc-shell-rh	-0.0388	0	(424, 523)	144894
THA-VPl-rh	THA-DP-rh	-0.0388	0	(508, 522)	152159
LH Default PFC 4	RH SomMot 35	-0.0388	0	(209, 319)	93950
THA-VPm-rh	PUT-VP-lh	-0.0388	0	(507, 541)	152133
LH SomMot 2	LH DorsAttn Post 7	-0.0388	0	(40, 92)	21391
RH SalVentAttn FrOperIns 1	RH Default PFCdPFCm 8	-0.0388	0	(374, 481)	137177
LH Default PFC 15	RH SalVentAttn Med 7	-0.0388	0	(220, 390)	97739
LH SomMot 19	RH SomMot 1	-0.0388	0	(57, 285)	30152
LH SomMot 4	RH SalVentAttn PFCl 1	-0.0388	0	(42, 383)	22705
LH SalVentAttn FrOperIns 6	LH Cont PFCl 5	-0.0388	0	(122, 170)	60132
LH SomMot 33	HIP-body-lh	-0.0388	0	(71, 532)	37238
LH Default Par 6	RH SomMot 35	-0.0388	0	(202, 319)	91521
LH Vis 26	LH Cont pCun 3	-0.0388	0	(25, 178)	13677
LH SalVentAttn FrOperIns 3	RH SomMot 17	-0.0388	0	(119, 301)	58967
LH Vis 26	LH Default PFC 8	-0.0388	0	(25, 213)	13712
LH DorsAttn Post 18	LH SalVentAttn ParOper 1	-0.0388	0	(103, 111)	51713
LH DorsAttn Post 17	RH Vis 15	-0.0388	0	(102, 264)	51416
LH Cont PFCmp 2	RH SomMot 6	-0.0388	0	(183, 290)	84652
LH SomMot 45	LH DorsAttn FEF 4	-0.0388	0	(83, 108)	42520
RH DorsAttn Post 21	HIP-body-rh	-0.0388	0	(354, 505)	133431
RH Default Temp 8	RH Default pCunPCC 1	-0.0388	0	(467, 489)	149461
LH Default Par 9	LH Default PFC 27	-0.0388	0	(205, 232)	92481
LH Cont Par 1	RH Limbic TempPole 6	-0.0388	0	(154, 409)	73635
LH Cont Cing 3	LH Default PFC 21	-0.0388	0	(181, 226)	83847
LH Cont Par 6	HIP-head-l-rh	-0.0388	0	(159, 504)	75710
LH Default PFC 29	RH Vis 19	-0.0388	0	(234, 268)	102174
LH SomMot 19	LH SomMot 33	-0.0388	0	(57, 71)	29938
LH SomMot 31	LH Default PFC 3	-0.0388	0	(69, 208)	35949
LH Default PFC 14	RH Vis 8	-0.0388	0	(219, 257)	97273
LH SalVentAttn Med 10	RH Default pCunPCC 2	-0.0388	0	(137, 490)	66797
LH Default PHC 2	RH DorsAttn Post 3	-0.0388	0	(249, 336)	106907
RH Vis 8	RH SomMot 34	-0.0388	0	(257, 318)	109285
RH Limbic OFC 6	THA-DAl-rh	-0.0388	0	(402, 511)	141813
LH Vis 18	RH Default Temp 5	-0.0388	0	(17, 464)	9711
LH SalVentAttn ParOper 5	RH Default pCunPCC 4	-0.0388	0	(115, 492)	57416
LH Cont Par 1	LH Cont PFCl 8	-0.0388	0	(154, 173)	73399
RH DorsAttn Post 15	RH Cont PFCl 2	-0.0388	0	(348, 424)	132141
LH Cont PFCmp 1	RH DorsAttn Post 23	-0.0388	0	(182, 356)	84348
LH Default PFC 18	RH Default pCunPCC 4	-0.0388	0	(223, 492)	98834
RH DorsAttn FEF 2	NAc-core-rh	-0.0388	0	(359, 524)	134430
LH Vis 13	LH Default Temp 7	-0.0388	0	(12, 191)	6748
LH Default PFC 4	LH Default PFC 18	-0.0388	0	(209, 223)	93854
LH SomMot 30	LH Cont PFCd 1	-0.0388	0	(68, 163)	35420
LH SalVentAttn FrOperIns 2	RH Limbic TempPole 7	-0.0388	0	(118, 410)	58642
LH Vis 7	RH DorsAttn FEF 2	-0.0388	0	(6, 359)	3655
LH Limbic TempPole 7	RH Vis 13	-0.0388	0	(150, 262)	71886
HIP-head-m1-rh	THA-VAip-rh	-0.0388	0	(500, 502)	151751
LH Default Par 9	pGP-lh	-0.0388	0	(205, 552)	92801
RH Limbic TempPole 4	RH Default PFCdPFCm 9	-0.0388	0	(407, 482)	142524
RH Vis 20	RH SalVentAttn Med 4	-0.0388	0	(269, 387)	112828
LH SalVentAttn FrOperIns 4	RH SomMot 39	-0.0388	0	(120, 323)	59422
LH Limbic OFC 5	LH Default PFC 1	-0.0388	0	(142, 206)	68578
RH SomMot 38	RH SalVentAttn Med 6	-0.0388	0	(322, 389)	126451
LH Cont PFCl 3	RH Cont PFCl 15	-0.0388	0	(168, 437)	79144
LH SalVentAttn Med 6	RH SomMot 26	-0.0388	0	(133, 310)	64947
LH Default PFC 23	RH Cont PFCl 3	-0.0388	0	(228, 425)	100402
LH Vis 11	LH Limbic TempPole 9	-0.0388	0	(10, 152)	5626
RH Vis 31	RH SalVentAttn FrOperIns 2	-0.0388	0	(280, 375)	115874
LH Vis 32	PUT-VA-lh	-0.0388	0	(31, 539)	17185
LH Vis 8	RH Default PFCdPFCm 10	-0.0388	0	(7, 483)	4325
LH DorsAttn FEF 2	CAU-tail-rh	-0.0388	0	(106, 519)	53465
RH Cont Par 4	PUT-VA-rh	-0.0388	0	(417, 512)	143959
LH SomMot 24	RH Cont PFCl 12	-0.0388	0	(62, 434)	32766
LH Vis 21	LH Default PFC 6	-0.0388	0	(20, 211)	11060
RH DorsAttn Post 5	RH Default pCunPCC 8	-0.0388	0	(338, 496)	130118
RH Default PFCv 3	CAU-DA-lh	-0.0388	0	(472, 544)	149931
LH Vis 37	LH SomMot 36	-0.0388	0	(36, 74)	19315
LH SomMot 29	RH Default Par 7	-0.0388	0	(67, 458)	35230
LH SomMot 29	RH Cont Temp 1	-0.0388	0	(67, 420)	35192
RH SalVentAttn TempOccPar 5	pGP-lh	-0.0388	0	(369, 552)	136343
LH Limbic OFC 4	RH Cont PFCl 6	-0.0388	0	(141, 428)	68389
RH Cont PFCl 12	CAU-body-lh	-0.0388	0	(434, 545)	146151
LH Vis 27	THA-VAs-lh	-0.0388	0	(26, 536)	14562
LH DorsAttn Post 18	RH DorsAttn FEF 2	-0.0388	0	(103, 359)	51961
LH Vis 27	RH SalVentAttn PFCl 1	-0.0388	0	(26, 383)	14409
RH DorsAttn Post 2	NAc-shell-lh	-0.0388	0	(335, 550)	129524
LH Cont PFCd 1	RH Cont Par 1	-0.0388	0	(163, 414)	77186
RH Default PFCv 4	CAU-VA-rh	-0.0388	0	(473, 516)	149983
RH Vis 8	RH SomMot 41	-0.0388	0	(257, 325)	109292
RH Vis 20	THA-VAip-lh	-0.0388	0	(269, 529)	112970
LH Default PFC 6	RH SomMot 46	-0.0388	0	(211, 330)	94646
RH Default pCunPCC 9	HIP-tail-rh	-0.0388	0	(497, 506)	151593
LH SalVentAttn FrOperIns 9	THA-VAs-rh	-0.0388	0	(125, 509)	61758
LH Default PFC 19	RH DorsAttn PrCv 2	-0.0388	0	(224, 363)	99034
RH SomMot 14	RH Default pCunPCC 3	-0.0388	0	(298, 491)	120733
RH Vis 26	RH SalVentAttn FrOperIns 8	-0.0388	0	(275, 381)	114505
RH SomMot 12	RH Default PFCv 4	-0.0388	0	(296, 473)	120204
LH SomMot 33	LH Limbic TempPole 7	-0.0388	0	(71, 150)	36856
RH Vis 29	RH Default pCunPCC 10	-0.0388	0	(278, 498)	115450
LH SomMot 3	LH SomMot 39	-0.0388	0	(41, 77)	21888
LH SalVentAttn ParOper 1	LH Default PFC 14	-0.0388	0	(111, 219)	55385
LH Vis 24	RH Cont PFCl 8	-0.0388	0	(23, 430)	12872
LH Cont PFCl 3	LH Default Temp 3	-0.0388	0	(168, 187)	78894
LH SalVentAttn Med 4	RH SalVentAttn Med 6	-0.0388	0	(131, 389)	64185
RH Vis 7	RH Cont Par 4	-0.0388	0	(256, 417)	109088
LH DorsAttn Post 8	RH Limbic OFC 7	-0.0388	0	(93, 403)	47460
LH SalVentAttn FrOperIns 5	RH SalVentAttn Med 5	-0.0388	0	(121, 388)	59919
RH Default PFCdPFCm 5	HIP-head-m1-lh	-0.0388	0	(478, 527)	150379
RH SomMot 36	RH Cont Cing 2	-0.0388	0	(320, 447)	126046
LH Default pCunPCC 1	LH Default pCunPCC 10	-0.0388	0	(236, 245)	102786
LH Vis 31	LH Default Par 2	-0.0388	0	(30, 198)	16322
LH Cont PFCl 5	RH Limbic OFC 7	-0.0388	0	(170, 403)	79877
LH Vis 39	RH Default PFCdPFCm 12	-0.0388	0	(38, 485)	20757
LH Cont PFCl 2	RH SomMot 7	-0.0388	0	(167, 291)	78613
LH Default Temp 12	LH Default PFC 28	-0.0388	0	(196, 233)	89314
LH SomMot 5	RH SalVentAttn Med 5	-0.0388	0	(43, 388)	23220
LH SomMot 23	LH Default Par 7	-0.0388	0	(61, 203)	32044
LH SalVentAttn Med 4	RH Cont PFCmp 3	-0.0388	0	(131, 451)	64247
LH Vis 32	pGP-rh	-0.0388	0	(31, 525)	17171
LH Default Temp 12	RH Default PFCv 3	-0.0388	0	(196, 472)	89553
LH Default Temp 12	RH Default PFCdPFCm 6	-0.0388	0	(196, 479)	89560
LH Cont Temp 1	LH Default PFC 7	-0.0388	0	(162, 212)	76594
LH Cont PFCd 2	RH Cont Temp 1	-0.0388	0	(164, 420)	77581
LH Default pCunPCC 10	RH Limbic OFC 3	-0.0388	0	(245, 399)	105748
LH DorsAttn Post 15	RH SalVentAttn TempOccPar 7	-0.0388	0	(100, 371)	50620
LH SomMot 1	LH Cont Par 6	-0.0388	0	(39, 159)	20945
LH DorsAttn Post 6	LH Default PFC 2	-0.0388	0	(91, 207)	46343
LH Default Temp 7	RH DorsAttn Post 23	-0.0388	0	(191, 356)	87642
LH Cont PFCl 8	RH DorsAttn Post 19	-0.0388	0	(173, 352)	80969
LH DorsAttn FEF 4	LH Default PHC 1	-0.0388	0	(108, 248)	54085
LH DorsAttn Post 17	RH SalVentAttn TempOccPar 7	-0.0388	0	(102, 371)	51523
LH SalVentAttn Med 2	RH SomMot 13	-0.0388	0	(129, 297)	63248
LH SomMot 24	LH Cont PFCd 2	-0.0388	0	(62, 164)	32496
LH Default pCunPCC 11	RH Default pCunPCC 8	-0.0388	0	(246, 496)	106152
RH Cont PFCl 14	lAMY-lh	-0.0388	0	(436, 547)	146388
LH SalVentAttn Med 5	LH Default PFC 27	-0.0388	0	(132, 232)	64449
LH SomMot 16	RH SomMot 31	-0.0388	0	(54, 315)	28691
RH Cont PFCl 16	RH Default PFCv 4	-0.0388	0	(438, 473)	146545
LH Vis 39	RH Cont PFCl 7	-0.0388	0	(38, 429)	20701
LH SomMot 26	LH SomMot 35	-0.0388	0	(64, 73)	33384
LH Vis 31	RH DorsAttn Post 23	-0.0388	0	(30, 356)	16480
LH Default PFC 12	RH Vis 27	-0.0388	0	(217, 276)	96623
LH SomMot 3	mAMY-rh	-0.0388	0	(41, 521)	22332
LH Default PFC 19	RH Default pCunPCC 3	-0.0388	0	(224, 491)	99162
RH SomMot 39	RH SalVentAttn TempOccPar 5	-0.0388	0	(323, 369)	126661
RH Default PFCdPFCm 13	THA-DAm-lh	-0.0388	0	(486, 537)	150953
RH Default Temp 3	HIP-head-l-rh	-0.0388	0	(462, 504)	149036
LH Vis 15	RH DorsAttn Post 13	-0.0388	0	(14, 346)	7982
RH Default Temp 3	THA-VPm-rh	-0.0388	0	(462, 507)	149039
LH Vis 11	RH Cont Par 2	-0.0388	0	(10, 415)	5889
RH SalVentAttn Med 1	NAc-shell-lh	-0.0388	0	(384, 550)	138981
LH SalVentAttn ParOper 1	LH SalVentAttn FrOperIns 2	-0.0388	0	(111, 118)	55284
RH Vis 6	lAMY-rh	-0.0388	0	(255, 520)	108894
RH Vis 14	THA-VAs-rh	-0.0388	0	(263, 509)	111231
RH Cont Cing 2	RH Default Par 5	-0.0388	0	(447, 456)	147518
RH Cont PFCl 18	RH Default pCunPCC 6	-0.0388	0	(440, 494)	146793
RH Cont PFCl 17	THA-DAl-lh	-0.0388	0	(439, 538)	146724
LH Vis 39	LH Default PFC 9	-0.0388	0	(38, 214)	20486
LH Vis 39	LH Default PHC 1	-0.0388	0	(38, 248)	20520
LH Vis 28	RH DorsAttn Post 13	-0.0388	0	(27, 346)	14898
LH Vis 19	RH SalVentAttn FrOperIns 8	-0.0388	0	(18, 381)	10163
LH SalVentAttn FrOperIns 5	RH SalVentAttn FrOperIns 1	-0.0388	0	(121, 374)	59905
LH Default Temp 6	RH DorsAttn PrCv 3	-0.0388	0	(190, 364)	87288
LH DorsAttn Post 17	LH Default PFC 5	-0.0388	0	(102, 210)	51362
LH SomMot 3	RH Cont Temp 2	-0.0388	0	(41, 421)	22232
LH Cont PFCl 9	RH Vis 31	-0.0388	0	(174, 280)	81276
LH Default PFC 21	RH SomMot 22	-0.0388	0	(226, 306)	99632
RH Vis 9	RH Default PFCdPFCm 15	-0.0388	0	(258, 488)	109750
LH Cont OFC 1	LH Default PFC 26	-0.0388	0	(165, 231)	77780
LH Vis 32	LH SalVentAttn ParOper 5	-0.0388	0	(31, 115)	16761
RH Default Temp 4	RH Default pCunPCC 4	-0.0388	0	(463, 492)	149114
LH Default PFC 12	RH Vis 1	-0.0388	0	(217, 250)	96597
LH Vis 16	LH Default pCunPCC 11	-0.0388	0	(15, 246)	8420
LH SomMot 20	LH SalVentAttn ParOper 3	-0.0388	0	(58, 113)	30475
LH SomMot 26	RH Vis 18	-0.0388	0	(64, 267)	33578
LH Vis 29	LH Cont PFCd 2	-0.0388	0	(28, 164)	15241
LH Vis 37	RH Cont PFCmp 2	-0.0388	0	(36, 450)	19691
LH SomMot 37	RH Default PFCdPFCm 11	-0.0388	0	(75, 484)	39108
LH Limbic TempPole 10	LH Default pCunPCC 6	-0.0388	0	(153, 241)	73068
LH Cont PFCl 9	RH Cont PFCmp 3	-0.0388	0	(174, 451)	81447
LH SalVentAttn Med 1	mAMY-lh	-0.0388	0	(128, 548)	63075
RH Vis 35	RH SomMot 44	-0.0388	0	(284, 328)	116909
LH SalVentAttn Med 1	RH Cont PFCl 17	-0.0388	0	(128, 439)	62966
RH DorsAttn Post 17	RH Cont Temp 2	-0.0388	0	(350, 421)	132545
LH SalVentAttn FrOperIns 3	THA-VAip-lh	-0.0388	0	(119, 529)	59195
RH DorsAttn Post 22	RH Default pCunPCC 11	-0.0388	0	(355, 499)	133623
LH SomMot 20	RH SomMot 27	-0.0388	0	(58, 311)	30673
LH SomMot 32	RH Default PFCdPFCm 6	-0.0388	0	(70, 479)	36703
LH SomMot 45	RH Vis 32	-0.0388	0	(83, 281)	42693
RH SalVentAttn Med 3	RH Default PFCdPFCm 2	-0.0388	0	(386, 475)	139241
RH SomMot 47	RH DorsAttn Post 11	-0.0388	0	(331, 344)	128440
RH SomMot 22	RH SomMot 42	-0.0388	0	(306, 326)	122572
LH SalVentAttn Med 4	RH Default pCunPCC 5	-0.0388	0	(131, 493)	64289
RH SomMot 19	RH SalVentAttn FrOperIns 3	-0.0388	0	(303, 376)	121878
RH DorsAttn Post 13	CAU-DA-lh	-0.0388	0	(346, 544)	131850
RH Cont pCun 2	RH Default pCunPCC 2	-0.0388	0	(444, 490)	147231
RH Vis 22	RH DorsAttn Post 13	-0.0388	0	(271, 346)	113352
LH SomMot 22	LH Default Par 3	-0.0388	0	(60, 199)	31548
LH Limbic TempPole 4	LH Cont PFCl 1	-0.0388	0	(147, 166)	70578
LH DorsAttn Post 13	LH Default PFC 11	-0.0389	0	(98, 216)	49558
RH Cont pCun 1	CAU-VA-rh	-0.0389	0	(443, 516)	147148
LH Default Temp 4	LH Default Par 4	-0.0389	0	(188, 200)	86397
LH SomMot 46	RH SalVentAttn TempOccPar 1	-0.0389	0	(84, 365)	43246
LH SomMot 46	RH Limbic OFC 3	-0.0389	0	(84, 399)	43280
LH Default PHC 2	RH DorsAttn Post 11	-0.0389	0	(249, 344)	106915
LH Default PFC 9	RH Limbic TempPole 5	-0.0389	0	(214, 408)	95744
LH DorsAttn Post 15	LH SalVentAttn Med 2	-0.0389	0	(100, 129)	50378
LH Default Par 4	RH Limbic TempPole 8	-0.0389	0	(200, 411)	90910
RH DorsAttn PrCv 1	RH SalVentAttn FrOperIns 7	-0.0389	0	(362, 380)	134862
RH SomMot 21	THA-DAm-lh	-0.0389	0	(305, 537)	122536
RH SomMot 12	RH DorsAttn FEF 4	-0.0389	0	(296, 361)	120092
LH Default PFC 6	THA-VAip-lh	-0.0389	0	(211, 529)	94845
LH Default pCunPCC 11	RH DorsAttn Post 20	-0.0389	0	(246, 353)	106009
LH Cont Cing 2	THA-VPl-rh	-0.0389	0	(180, 508)	83757
RH DorsAttn Post 4	RH SalVentAttn Med 3	-0.0389	0	(337, 386)	129793
LH Default PFC 30	LH Default pCunPCC 1	-0.0389	0	(235, 236)	102460
RH SalVentAttn Med 5	RH Limbic TempPole 7	-0.0389	0	(388, 410)	139507
LH Default pCunPCC 9	RH DorsAttn Post 22	-0.0389	0	(244, 355)	105396
LH DorsAttn Post 17	RH Vis 11	-0.0389	0	(102, 260)	51412
LH Limbic TempPole 4	CAU-VA-rh	-0.0389	0	(147, 516)	70928
LH Vis 11	RH DorsAttn Post 15	-0.0389	0	(10, 348)	5822
LH DorsAttn PrCv 2	RH Default Par 8	-0.0389	0	(110, 459)	55183
LH SomMot 3	RH Cont PFCv 1	-0.0389	0	(41, 422)	22233
LH DorsAttn Post 17	LH Default PFC 30	-0.0389	0	(102, 235)	51387
LH SomMot 13	LH Default Temp 10	-0.0389	0	(51, 194)	27070
LH SalVentAttn ParOper 1	LH Default Par 8	-0.0389	0	(111, 204)	55370
LH SalVentAttn FrOperIns 3	RH Default PFCdPFCm 14	-0.0389	0	(119, 487)	59153
RH Vis 9	HIP-head-m1-rh	-0.0389	0	(258, 500)	109762
LH DorsAttn PrCv 2	LH Limbic OFC 4	-0.0389	0	(110, 141)	54865
LH SalVentAttn FrOperIns 4	LH Default PFC 16	-0.0389	0	(120, 221)	59320
LH SomMot 18	RH SomMot 49	-0.0389	0	(56, 333)	29704
LH SalVentAttn FrOperIns 1	LH Default PFC 6	-0.0389	0	(117, 211)	58008
LH Vis 23	RH Vis 5	-0.0389	0	(22, 254)	12166
LH Default pCunPCC 5	CAU-VA-rh	-0.0389	0	(240, 516)	104315
LH SomMot 14	LH Default PFC 15	-0.0389	0	(52, 220)	27597
LH Default Par 9	RH Cont PFCl 9	-0.0389	0	(205, 431)	92680
RH Vis 20	RH Default PFCdPFCm 9	-0.0389	0	(269, 482)	112923
LH SomMot 45	RH SomMot 38	-0.0389	0	(83, 322)	42734
LH Default PFC 19	RH Cont Temp 2	-0.0389	0	(224, 421)	99092
LH Default PFC 13	LH Default PFC 30	-0.0389	0	(218, 235)	96917
RH Vis 6	RH Cont Cing 1	-0.0389	0	(255, 446)	108820
LH Default PFC 13	RH DorsAttn Post 16	-0.0389	0	(218, 349)	97031
LH SalVentAttn FrOperIns 3	RH Default PFCdPFCm 9	-0.0389	0	(119, 482)	59148
LH SalVentAttn Med 7	RH Vis 32	-0.0389	0	(134, 281)	65337
LH Limbic TempPole 7	RH SomMot 16	-0.0389	0	(150, 300)	71924
LH Default pCunPCC 9	RH SomMot 45	-0.0389	0	(244, 329)	105370
LH SomMot 35	RH Cont PFCl 17	-0.0389	0	(73, 439)	38106
LH SomMot 35	RH SomMot 36	-0.0389	0	(73, 320)	37987
LH Cont Cing 2	RH Default PFCdPFCm 6	-0.0389	0	(180, 479)	83728
LH SomMot 5	RH SalVentAttn Med 6	-0.0389	0	(43, 389)	23221
LH Vis 31	RH SomMot 26	-0.0389	0	(30, 310)	16434
RH Vis 29	mAMY-rh	-0.0389	0	(278, 521)	115473
LH Cont PFCv 1	RH SomMot 39	-0.0389	0	(175, 323)	81697
LH SalVentAttn FrOperIns 6	RH Default Temp 4	-0.0389	0	(122, 463)	60425
LH DorsAttn Post 10	RH DorsAttn Post 21	-0.0389	0	(95, 354)	48328
LH DorsAttn Post 10	RH Limbic TempPole 5	-0.0389	0	(95, 408)	48382
LH SalVentAttn Med 4	RH Cont Par 4	-0.0389	0	(131, 417)	64213
LH Default PFC 13	RH SalVentAttn FrOperIns 8	-0.0389	0	(218, 381)	97063
LH Vis 24	RH SomMot 19	-0.0389	0	(23, 303)	12745
LH Vis 36	RH SalVentAttn Med 8	-0.0389	0	(35, 391)	19115
LH SomMot 18	RH DorsAttn Post 19	-0.0389	0	(56, 352)	29723
RH SomMot 12	RH Limbic TempPole 4	-0.0389	0	(296, 407)	120138
LH Default PFC 30	RH SomMot 28	-0.0389	0	(235, 312)	102536
RH Default PFCdPFCm 11	THA-VAia-lh	-0.0389	0	(484, 530)	150811
RH Default PFCdPFCm 12	THA-VPl-rh	-0.0389	0	(485, 508)	150857
LH SomMot 43	PUT-DA-lh	-0.0389	0	(81, 540)	42011
RH Default Temp 6	RH Default PFCdPFCm 10	-0.0389	0	(465, 483)	149282
RH DorsAttn Post 23	RH Limbic TempPole 4	-0.0389	0	(356, 407)	133728
RH DorsAttn Post 23	RH Limbic TempPole 2	-0.0389	0	(356, 405)	133726
RH Default pCunPCC 8	RH Default pCunPCC 10	-0.0389	0	(496, 498)	151529
RH SomMot 21	RH Limbic OFC 1	-0.0389	0	(305, 397)	122396
LH Vis 35	RH DorsAttn Post 17	-0.0389	0	(34, 350)	18556
LH Default PFC 6	RH SomMot 8	-0.0389	0	(211, 292)	94608
LH Default Temp 4	lAMY-lh	-0.0389	0	(188, 547)	86744
LH Vis 15	LH Default Par 2	-0.0389	0	(14, 198)	7834
LH SomMot 35	HIP-head-m2-lh	-0.0389	0	(73, 528)	38195
LH Vis 15	LH Cont PFCl 6	-0.0389	0	(14, 171)	7807
LH Default PFC 6	LH Default PFC 23	-0.0389	0	(211, 228)	94544
LH Default Temp 9	RH Vis 19	-0.0389	0	(193, 268)	88275
LH Cont Par 6	RH SalVentAttn TempOccPar 1	-0.0389	0	(159, 365)	75571
LH Default Par 9	RH SomMot 4	-0.0389	0	(205, 288)	92537
LH Default Temp 10	RH SomMot 46	-0.0389	0	(194, 330)	88696
RH Default Temp 6	RH Default PFCdPFCm 14	-0.0389	0	(465, 487)	149286
RH SomMot 14	RH Default PFCdPFCm 12	-0.0389	0	(298, 485)	120727
RH Vis 31	RH Cont PFCl 7	-0.0389	0	(280, 429)	115928
LH Vis 25	RH Default Temp 9	-0.0389	0	(24, 468)	13439
LH Vis 25	RH Cont Par 1	-0.0389	0	(24, 414)	13385
RH Cont Temp 2	RH Default PFCdPFCm 6	-0.0389	0	(421, 479)	144460
RH Cont Temp 2	RH Default PFCdPFCm 4	-0.0389	0	(421, 477)	144458
LH SomMot 6	RH Cont pCun 2	-0.0389	0	(44, 444)	23785
RH DorsAttn Post 16	RH Default Par 6	-0.0389	0	(349, 457)	132378
LH Default pCunPCC 7	RH Cont PFCl 14	-0.0389	0	(242, 436)	104858
LH Vis 26	LH SomMot 6	-0.0389	0	(25, 44)	13543
LH SomMot 31	LH Default Par 7	-0.0389	0	(69, 203)	35944
RH Cont PFCv 1	RH Cont pCun 3	-0.0389	0	(422, 445)	144557
LH Default Par 1	CAU-DA-lh	-0.0389	0	(197, 544)	89981
LH Limbic OFC 6	PUT-VP-rh	-0.0389	0	(143, 514)	69296
LH Default Par 7	RH SomMot 48	-0.0389	0	(203, 332)	91884
LH Vis 32	RH SomMot 31	-0.0389	0	(31, 315)	16961
LH Limbic TempPole 8	RH SalVentAttn Med 2	-0.0389	0	(151, 385)	72411
LH DorsAttn Post 2	RH Default PFCdPFCm 10	-0.0389	0	(87, 483)	44765
LH Default PFC 22	RH Default pCunPCC 6	-0.0389	0	(227, 494)	100146
LH SomMot 36	RH SomMot 13	-0.0389	0	(74, 297)	38443
LH SalVentAttn Med 5	THA-VAip-rh	-0.0389	0	(132, 502)	64719
RH SomMot 5	RH SomMot 27	-0.0389	0	(289, 311)	118222
LH Vis 26	LH DorsAttn Post 11	-0.0389	0	(25, 96)	13595
RH SomMot 24	RH Default Temp 3	-0.0389	0	(308, 462)	123199
LH DorsAttn Post 2	RH SalVentAttn Med 1	-0.0389	0	(87, 384)	44666
LH Default PFC 23	PUT-DP-rh	-0.0389	0	(228, 515)	100492
LH SalVentAttn FrOperIns 3	LH Default Par 6	-0.0389	0	(119, 202)	58868
RH SomMot 41	THA-VAia-rh	-0.0389	0	(325, 503)	127252
LH Default Temp 10	RH Vis 10	-0.0389	0	(194, 259)	88625
LH SomMot 44	LH DorsAttn FEF 4	-0.0389	0	(82, 108)	42050
LH Default PFC 7	RH Default pCunPCC 7	-0.0389	0	(212, 495)	95152
LH DorsAttn FEF 3	RH Default pCunPCC 7	-0.0389	0	(107, 495)	53887
RH SomMot 14	RH Default Temp 5	-0.0389	0	(298, 464)	120706
LH Vis 22	LH SalVentAttn ParOper 1	-0.0389	0	(21, 111)	11492
RH Vis 7	THA-VPm-rh	-0.0389	0	(256, 507)	109178
LH SomMot 20	RH SalVentAttn TempOccPar 5	-0.0389	0	(58, 369)	30731
RH Vis 21	RH DorsAttn Post 14	-0.0389	0	(270, 347)	113071
LH Vis 12	LH Cont Par 7	-0.0389	0	(11, 160)	6176
LH SomMot 2	LH Default PHC 2	-0.0389	0	(40, 249)	21548
RH SomMot 21	RH DorsAttn Post 13	-0.0389	0	(305, 346)	122345
LH Default Par 6	RH Vis 32	-0.0389	0	(202, 281)	91483
RH DorsAttn Post 11	CAU-VA-rh	-0.0389	0	(344, 516)	131407
LH Cont OFC 1	RH Vis 20	-0.0389	0	(165, 269)	77818
RH Vis 23	THA-DAm-rh	-0.0389	0	(272, 510)	113797
LH Vis 27	LH SalVentAttn FrOperIns 6	-0.0389	0	(26, 122)	14148
RH Cont PFCl 3	CAU-VA-rh	-0.0389	0	(425, 516)	145015
RH SomMot 5	RH DorsAttn Post 23	-0.0389	0	(289, 356)	118267
LH Vis 17	PUT-DA-rh	-0.0389	0	(16, 513)	9224
LH Default PFC 20	PUT-VP-rh	-0.0389	0	(225, 514)	99513
RH DorsAttn Post 21	RH Default PFCdPFCm 5	-0.0389	0	(354, 478)	133404
LH Vis 10	LH Default PFC 11	-0.0389	0	(9, 216)	5147
RH SomMot 48	RH Cont Temp 1	-0.0389	0	(332, 420)	128737
LH Cont Par 3	RH SomMot 9	-0.0389	0	(156, 293)	74314
LH SomMot 7	LH SalVentAttn Med 3	-0.0389	0	(45, 130)	23979
RH Vis 23	RH Cont PFCl 1	-0.0389	0	(272, 423)	113710
LH Vis 12	LH Default Par 5	-0.0389	0	(11, 201)	6217
LH Vis 36	RH Default PFCdPFCm 9	-0.0389	0	(35, 482)	19206
LH SalVentAttn ParOper 2	LH Cont PFCv 1	-0.0389	0	(112, 175)	55782
RH SalVentAttn FrOperIns 2	CAU-body-rh	-0.0389	0	(375, 518)	137392
RH Vis 32	RH Cont pCun 1	-0.0389	0	(281, 443)	116214
LH Default Par 4	LH Default PFC 21	-0.0389	0	(200, 226)	90725
LH Default Par 3	RH SomMot 8	-0.0389	0	(199, 292)	90438
RH SomMot 33	RH Default PFCdPFCm 5	-0.0389	0	(317, 478)	125375
LH Vis 21	PUT-VP-rh	-0.0389	0	(20, 514)	11363
LH SomMot 39	NAc-shell-lh	-0.0389	0	(77, 550)	40127
LH SomMot 10	LH Limbic TempPole 8	-0.0389	0	(48, 151)	25518
LH Limbic TempPole 7	LH Default PFC 12	-0.0389	0	(150, 217)	71841
HIP-body-rh	pGP-rh	-0.0389	0	(505, 525)	152024
LH SomMot 38	RH SomMot 8	-0.0389	0	(76, 292)	39393
RH Vis 21	RH Cont pCun 3	-0.0389	0	(270, 445)	113169
RH Cont PFCl 8	RH Cont PFCl 14	-0.0389	0	(430, 436)	145560
RH Cont PFCl 8	RH Default Temp 3	-0.0389	0	(430, 462)	145586
RH Vis 27	RH DorsAttn Post 5	-0.0389	0	(276, 338)	114739
RH SomMot 14	RH DorsAttn Post 15	-0.0389	0	(298, 348)	120590
LH DorsAttn FEF 4	LH Limbic OFC 1	-0.0389	0	(108, 138)	53975
LH Default Temp 3	RH SalVentAttn TempOccPar 8	-0.0389	0	(187, 372)	86204
LH Limbic OFC 4	LH Default pCunPCC 6	-0.0389	0	(141, 241)	68202
LH SalVentAttn PFCl 1	RH DorsAttn Post 14	-0.0389	0	(127, 347)	62449
LH Default PFC 10	RH DorsAttn PrCv 3	-0.0389	0	(215, 364)	96038
LH Limbic OFC 5	LH Default Temp 11	-0.0389	0	(142, 195)	68567
RH DorsAttn Post 20	NAc-shell-rh	-0.0389	0	(353, 523)	133250
LH Limbic OFC 2	RH Limbic OFC 4	-0.0389	0	(139, 400)	67536
LH Default PFC 15	RH Cont PFCl 5	-0.0389	0	(220, 427)	97776
LH SomMot 41	RH SalVentAttn Med 2	-0.0389	0	(79, 385)	40911
RH Vis 17	RH SalVentAttn FrOperIns 1	-0.0389	0	(266, 374)	111960
RH Cont PFCl 10	RH Cont PFCl 18	-0.0389	0	(432, 440)	145807
LH SalVentAttn FrOperIns 7	RH Limbic OFC 1	-0.0389	0	(123, 397)	60789
RH Vis 15	RH Cont PFCl 13	-0.0389	0	(264, 435)	111446
LH Cont Par 7	RH DorsAttn Post 21	-0.0389	0	(160, 354)	75953
LH SomMot 42	NAc-core-rh	-0.0389	0	(80, 524)	41523
LH DorsAttn Post 3	LH Default PFC 12	-0.0389	0	(88, 217)	44964
RH Cont PFCl 10	RH Default PFCdPFCm 9	-0.0389	0	(432, 482)	145849
RH Limbic OFC 7	RH Default PFCv 1	-0.0389	0	(403, 470)	141922
LH Default Temp 1	RH Cont pCun 2	-0.0389	0	(185, 444)	85543
LH SomMot 47	THA-VAia-rh	-0.0389	0	(85, 503)	43852
LH Vis 31	LH Default PFC 17	-0.0389	0	(30, 222)	16346
LH Default Temp 4	RH Cont Temp 2	-0.0389	0	(188, 421)	86618
RH Vis 8	RH SomMot 45	-0.0389	0	(257, 329)	109296
LH SomMot 10	LH Cont Par 1	-0.0389	0	(48, 154)	25521
RH Vis 27	RH Limbic OFC 2	-0.0389	0	(276, 398)	114799
RH DorsAttn Post 18	RH Default pCunPCC 6	-0.0389	0	(351, 494)	132820
RH SomMot 20	RH DorsAttn Post 10	-0.0389	0	(304, 343)	122094
LH DorsAttn Post 2	RH DorsAttn PrCv 2	-0.0389	0	(87, 363)	44645
RH Cont PFCl 12	RH Default PFCdPFCm 11	-0.0389	0	(434, 484)	146090
LH Vis 13	LH SalVentAttn Med 5	-0.0389	0	(12, 132)	6689
LH SalVentAttn FrOperIns 8	RH SomMot 16	-0.0389	0	(124, 300)	61121
LH SomMot 22	RH SomMot 43	-0.0389	0	(60, 327)	31676
LH Limbic OFC 2	RH Cont Par 3	-0.0389	0	(139, 416)	67552
RH SalVentAttn TempOccPar 6	RH Cont PFCl 17	-0.0389	0	(370, 439)	136413
RH Vis 33	RH Default Par 1	-0.0389	0	(282, 452)	116494
LH SomMot 21	RH DorsAttn Post 24	-0.0389	0	(59, 357)	31213
RH SomMot 36	THA-DAl-rh	-0.0389	0	(320, 511)	126110
RH Default PFCdPFCm 1	THA-VAia-rh	-0.0389	0	(474, 503)	150049
LH DorsAttn Post 2	HIP-head-m1-rh	-0.0389	0	(87, 500)	44782
LH SomMot 34	RH Limbic OFC 5	-0.0389	0	(72, 401)	37588
LH Cont PFCd 1	RH Cont Par 3	-0.0389	0	(163, 416)	77188
LH DorsAttn Post 18	RH DorsAttn Post 19	-0.0389	0	(103, 352)	51954
RH SomMot 20	RH DorsAttn Post 8	-0.0389	0	(304, 341)	122092
LH Vis 6	RH DorsAttn Post 8	-0.0389	0	(5, 341)	3090
RH SalVentAttn TempOccPar 4	RH Default pCunPCC 11	-0.0389	0	(368, 499)	136106
LH SalVentAttn Med 8	RH SalVentAttn TempOccPar 4	-0.0389	0	(135, 368)	65842
LH Vis 37	LH SomMot 41	-0.0389	0	(36, 79)	19320
LH Limbic TempPole 10	LH Default PFC 4	-0.0389	0	(153, 209)	73036
LH Limbic OFC 5	RH Default PFCdPFCm 1	-0.0389	0	(142, 474)	68846
LH SomMot 46	LH SalVentAttn ParOper 5	-0.0389	0	(84, 115)	42996
RH SomMot 16	RH Cont PFCl 19	-0.0389	0	(300, 441)	121190
RH DorsAttn Post 18	THA-VAip-lh	-0.0389	0	(351, 529)	132855
RH DorsAttn Post 19	RH DorsAttn PrCv 1	-0.0389	0	(352, 362)	132889
LH SomMot 44	LH Default Temp 5	-0.0389	0	(82, 189)	42131
LH Cont Cing 2	LH Default pCunPCC 5	-0.0389	0	(180, 240)	83489
LH Vis 21	LH SalVentAttn FrOperIns 7	-0.0389	0	(20, 123)	10972
RH SomMot 47	NAc-shell-rh	-0.0389	0	(331, 523)	128619
LH SalVentAttn Med 2	RH SomMot 19	-0.0389	0	(129, 303)	63254
LH Limbic TempPole 6	RH SomMot 45	-0.0389	0	(149, 329)	71550
LH Cont PFCmp 3	LH Default PFC 17	-0.0389	0	(184, 222)	84953
LH SomMot 41	HIP-head-m1-rh	-0.0389	0	(79, 500)	41026
LH SalVentAttn ParOper 5	RH Default Par 2	-0.0389	0	(115, 453)	57377
LH Default PFC 3	LH Default pCunPCC 8	-0.0389	0	(208, 243)	93530
LH SomMot 46	LH SalVentAttn FrOperIns 5	-0.0389	0	(84, 121)	43002
RH Cont PFCl 17	RH Default PFCdPFCm 4	-0.0389	0	(439, 477)	146663
LH Cont Cing 2	LH Default pCunPCC 2	-0.0389	0	(180, 237)	83486
RH SalVentAttn Med 13	THA-VPl-rh	-0.0389	0	(396, 508)	140889
LH Cont Cing 2	RH Vis 10	-0.0389	0	(180, 259)	83508
RH DorsAttn Post 19	RH SalVentAttn Med 8	-0.0389	0	(352, 391)	132918
LH DorsAttn Post 19	RH Cont pCun 1	-0.0389	0	(104, 443)	52494
RH Vis 34	THA-DP-lh	-0.0389	0	(283, 549)	116861
LH SomMot 19	RH Cont PFCl 18	-0.0389	0	(57, 440)	30307
LH SalVentAttn FrOperIns 1	RH Default Par 8	-0.0389	0	(117, 459)	58256
LH Vis 29	LH SalVentAttn Med 7	-0.0389	0	(28, 134)	15211
LH DorsAttn Post 1	LH SalVentAttn Med 4	-0.0389	0	(86, 131)	43947
RH Cont PFCl 17	THA-VAs-rh	-0.0389	0	(439, 509)	146695
LH Vis 34	RH Default Temp 5	-0.0389	0	(33, 464)	18151
LH Vis 38	HIP-body-lh	-0.0389	0	(37, 532)	20289
LH SomMot 27	RH Cont pCun 1	-0.0389	0	(65, 443)	34242
RH DorsAttn FEF 3	NAc-shell-rh	-0.0389	0	(360, 523)	134622
LH DorsAttn Post 18	THA-DAm-lh	-0.0389	0	(103, 537)	52139
RH SalVentAttn TempOccPar 1	RH SalVentAttn TempOccPar 5	-0.0389	0	(365, 369)	135418
RH DorsAttn Post 14	RH DorsAttn FEF 3	-0.0389	0	(347, 360)	131872
RH Default PFCdPFCm 2	RH Default PFCdPFCm 10	-0.0389	0	(475, 483)	150107
RH Vis 14	RH Vis 24	-0.0389	0	(263, 273)	110995
RH Limbic OFC 2	RH Limbic OFC 7	-0.0389	0	(398, 403)	141095
LH Default PFC 23	RH DorsAttn Post 7	-0.0389	0	(228, 340)	100317
LH SalVentAttn FrOperIns 9	LH Default PFC 8	-0.0389	0	(125, 213)	61462
LH DorsAttn Post 2	RH Default PFCdPFCm 1	-0.0389	0	(87, 474)	44756
LH Default pCunPCC 11	NAc-core-rh	-0.0389	0	(246, 524)	106180
LH SomMot 46	RH Default pCunPCC 2	-0.039	0	(84, 490)	43371
RH DorsAttn PrCv 1	RH SalVentAttn PrC 1	-0.039	0	(362, 373)	134855
LH Limbic TempPole 5	RH DorsAttn Post 12	-0.039	0	(148, 345)	71162
LH Default pCunPCC 8	RH Limbic TempPole 4	-0.039	0	(243, 407)	105139
LH SomMot 20	LH DorsAttn PrCv 1	-0.039	0	(58, 109)	30471
LH SomMot 43	LH DorsAttn FEF 2	-0.039	0	(81, 106)	41577
LH SomMot 46	RH Default PFCdPFCm 14	-0.039	0	(84, 487)	43368
LH Limbic TempPole 9	RH DorsAttn Post 17	-0.039	0	(152, 350)	72777
RH Cont PFCl 4	RH Cont PFCl 5	-0.039	0	(426, 427)	145053
LH Default PFC 19	LH Default pCunPCC 12	-0.039	0	(224, 247)	98918
LH SomMot 2	LH Default PFC 24	-0.039	0	(40, 229)	21528
LH SalVentAttn ParOper 2	LH SalVentAttn FrOperIns 8	-0.039	0	(112, 124)	55731
RH SalVentAttn FrOperIns 3	RH Cont PFCl 7	-0.039	0	(376, 429)	137480
LH SomMot 21	LH Default PFC 28	-0.039	0	(59, 233)	31089
LH Vis 12	LH SalVentAttn FrOperIns 9	-0.039	0	(11, 125)	6141
RH Default PFCdPFCm 2	HIP-head-l-lh	-0.039	0	(475, 531)	150155
LH Default Par 8	RH SomMot 7	-0.039	0	(204, 291)	92192
LH Vis 19	LH Default PFC 18	-0.039	0	(18, 223)	10005
LH Cont Par 4	LH Default Temp 12	-0.039	0	(157, 196)	74613
LH SalVentAttn FrOperIns 9	LH Default PFC 12	-0.039	0	(125, 217)	61466
RH DorsAttn Post 14	RH SalVentAttn Med 9	-0.039	0	(347, 392)	131904
LH Vis 29	LH Default PFC 17	-0.039	0	(28, 222)	15299
RH DorsAttn FEF 3	lAMY-rh	-0.039	0	(360, 520)	134619
LH Vis 39	LH Default pCunPCC 7	-0.039	0	(38, 242)	20514
RH SomMot 26	PUT-VP-rh	-0.039	0	(310, 514)	123738
LH Vis 19	RH Limbic TempPole 1	-0.039	0	(18, 404)	10186
LH Vis 19	LH Limbic OFC 6	-0.039	0	(18, 143)	9925
RH Limbic OFC 5	HIP-head-m1-rh	-0.039	0	(401, 500)	141651
LH Vis 18	RH Default PFCv 1	-0.039	0	(17, 470)	9717
LH Vis 9	RH Cont PFCl 10	-0.039	0	(8, 432)	4819
LH SomMot 39	THA-VPm-rh	-0.039	0	(77, 507)	40084
RH DorsAttn Post 20	RH SalVentAttn FrOperIns 9	-0.039	0	(353, 382)	133109
LH Default Par 2	RH Limbic TempPole 4	-0.039	0	(198, 407)	90199
RH Cont PFCl 1	CAU-tail-rh	-0.039	0	(423, 519)	144761
RH DorsAttn Post 11	pGP-lh	-0.039	0	(344, 552)	131443
LH SomMot 20	LH Default PFC 1	-0.039	0	(58, 206)	30568
LH Default PFC 14	THA-VAip-rh	-0.039	0	(219, 502)	97518
LH Vis 27	LH SomMot 40	-0.039	0	(26, 78)	14104
LH Vis 27	LH SomMot 11	-0.039	0	(26, 49)	14075
RH Vis 32	RH Limbic OFC 2	-0.039	0	(281, 398)	116169
RH Vis 15	RH DorsAttn Post 5	-0.039	0	(264, 338)	111349
LH Default pCunPCC 5	RH Cont Par 4	-0.039	0	(240, 417)	104216
LH SomMot 41	RH SomMot 38	-0.039	0	(79, 322)	40848
RH Limbic OFC 6	RH Default Temp 8	-0.039	0	(402, 467)	141769
LH Vis 18	RH Default PFCdPFCm 5	-0.039	0	(17, 478)	9725
RH DorsAttn Post 4	RH Default Temp 3	-0.039	0	(337, 462)	129869
RH Default PFCv 4	HIP-tail-rh	-0.039	0	(473, 506)	149973
RH Vis 8	RH SomMot 37	-0.039	0	(257, 321)	109288
RH SalVentAttn Med 11	PUT-DP-lh	-0.039	0	(394, 542)	140608
RH DorsAttn Post 5	RH Cont PFCl 14	-0.039	0	(338, 436)	130058
RH Vis 22	RH Cont Cing 3	-0.039	0	(271, 448)	113454
RH Cont PFCl 18	RH Default Par 8	-0.039	0	(440, 459)	146758
RH Cont PFCl 18	RH Default pCunPCC 5	-0.039	0	(440, 493)	146792
LH Cont PFCl 1	pGP-lh	-0.039	0	(166, 552)	78488
RH Vis 3	HIP-tail-rh	-0.039	0	(252, 506)	107983
LH SalVentAttn FrOperIns 3	RH SomMot 20	-0.039	0	(119, 304)	58970
RH Default Par 6	RH Default PFCdPFCm 3	-0.039	0	(457, 476)	148543
RH DorsAttn Post 24	lAMY-rh	-0.039	0	(357, 520)	134037
LH Vis 32	HIP-head-l-lh	-0.039	0	(31, 531)	17177
LH Vis 28	LH Default PFC 10	-0.039	0	(27, 215)	14767
RH Cont PFCl 16	THA-VAip-lh	-0.039	0	(438, 529)	146601
RH DorsAttn Post 14	RH DorsAttn FEF 4	-0.039	0	(347, 361)	131873
LH Vis 36	LH Default PFC 1	-0.039	0	(35, 206)	18930
LH Vis 18	RH Cont Cing 1	-0.039	0	(17, 446)	9693
RH Default PFCdPFCm 8	HIP-head-m2-lh	-0.039	0	(481, 528)	150599
LH Limbic TempPole 7	THA-VAip-rh	-0.039	0	(150, 502)	72126
RH SalVentAttn Med 11	RH Default PFCdPFCm 1	-0.039	0	(394, 474)	140540
RH DorsAttn Post 20	RH Limbic TempPole 1	-0.039	0	(353, 404)	133131
RH Vis 10	RH Limbic TempPole 3	-0.039	0	(259, 406)	109962
RH SomMot 29	lAMY-rh	-0.039	0	(313, 520)	124467
LH Default PFC 5	RH Cont pCun 1	-0.039	0	(210, 443)	94417
RH Cont Temp 2	THA-VPm-rh	-0.039	0	(421, 507)	144488
LH Cont Cing 3	LH Default PFC 20	-0.039	0	(181, 225)	83846
LH Vis 35	RH SomMot 24	-0.039	0	(34, 308)	18514
LH SalVentAttn FrOperIns 3	RH DorsAttn Post 23	-0.039	0	(119, 356)	59022
RH Vis 23	RH Cont PFCl 15	-0.039	0	(272, 437)	113724
LH DorsAttn FEF 1	LH Limbic TempPole 4	-0.039	0	(105, 147)	52646
LH SalVentAttn PFCl 1	LH Limbic TempPole 6	-0.039	0	(127, 149)	62251
LH Cont Par 3	RH DorsAttn PrCv 3	-0.039	0	(156, 364)	74385
LH Limbic OFC 4	LH Default PFC 23	-0.039	0	(141, 228)	68189
LH DorsAttn Post 17	RH SomMot 21	-0.039	0	(102, 305)	51457
LH DorsAttn Post 19	THA-DAm-rh	-0.039	0	(104, 510)	52561
RH Cont PFCl 16	CAU-tail-lh	-0.039	0	(438, 546)	146618
LH Cont Cing 3	RH Limbic OFC 5	-0.039	0	(181, 401)	84022
LH SomMot 14	LH Default pCunPCC 12	-0.039	0	(52, 247)	27624
RH Vis 31	RH Cont PFCl 1	-0.039	0	(280, 423)	115922
LH Default PFC 29	RH Vis 1	-0.039	0	(234, 250)	102156
LH SomMot 2	RH DorsAttn PrCv 2	-0.039	0	(40, 363)	21662
RH Vis 13	RH SomMot 23	-0.039	0	(262, 307)	110739
LH SomMot 22	LH Cont Par 3	-0.039	0	(60, 156)	31505
LH DorsAttn Post 9	LH Default PFC 10	-0.039	0	(94, 215)	47731
RH DorsAttn Post 21	RH Cont Par 4	-0.039	0	(354, 417)	133343
RH DorsAttn Post 20	HIP-tail-lh	-0.039	0	(353, 533)	133260
LH DorsAttn Post 18	RH SalVentAttn Med 13	-0.039	0	(103, 396)	51998
RH Cont Cing 2	CAU-VA-lh	-0.039	0	(447, 543)	147605
RH Cont Cing 2	RH Default PFCdPFCm 6	-0.039	0	(447, 479)	147541
RH SomMot 16	RH DorsAttn Post 4	-0.039	0	(300, 337)	121086
RH Vis 22	HIP-tail-lh	-0.039	0	(271, 533)	113539
RH SomMot 27	RH Cont PFCl 12	-0.039	0	(311, 434)	123900
RH Vis 16	THA-VPm-lh	-0.039	0	(265, 534)	111833
RH DorsAttn FEF 1	THA-VPm-rh	-0.039	0	(358, 507)	134219
HIP-head-l-rh	NAc-core-lh	-0.039	0	(504, 551)	152002
LH SalVentAttn FrOperIns 10	RH Default PFCdPFCm 14	-0.039	0	(126, 487)	62163
LH SalVentAttn PFCl 1	RH Default PFCdPFCm 11	-0.039	0	(127, 484)	62586
RH SomMot 21	RH SalVentAttn FrOperIns 6	-0.039	0	(305, 379)	122378
LH Limbic TempPole 7	RH SomMot 2	-0.039	0	(150, 286)	71910
RH Cont Temp 2	RH Default PFCdPFCm 8	-0.039	0	(421, 481)	144462
LH SomMot 36	LH Default Par 4	-0.039	0	(74, 200)	38346
LH Default PFC 10	RH Default Temp 9	-0.039	0	(215, 468)	96142
RH Limbic TempPole 2	RH Limbic TempPole 8	-0.039	0	(405, 411)	142160
LH Vis 18	LH SomMot 34	-0.039	0	(17, 72)	9319
RH Default Temp 9	HIP-head-m2-rh	-0.039	0	(468, 501)	149558
LH Limbic OFC 6	PUT-VA-lh	-0.039	0	(143, 539)	69321
LH SalVentAttn FrOperIns 4	NAc-shell-lh	-0.039	0	(120, 550)	59649
RH DorsAttn Post 9	HIP-body-lh	-0.039	0	(342, 532)	131004
RH DorsAttn Post 10	RH DorsAttn Post 17	-0.039	0	(343, 350)	131032
RH Default PFCv 2	RH Default pCunPCC 10	-0.039	0	(471, 498)	149804
LH SalVentAttn Med 3	RH SomMot 9	-0.039	0	(130, 293)	63667
RH Vis 20	RH SomMot 12	-0.039	0	(269, 296)	112737
LH Vis 27	pGP-rh	-0.039	0	(26, 525)	14551
LH Vis 13	RH SalVentAttn TempOccPar 6	-0.039	0	(12, 370)	6927
RH SomMot 23	CAU-tail-rh	-0.039	0	(307, 519)	123011
LH SomMot 34	THA-VAip-lh	-0.039	0	(72, 529)	37716
RH SomMot 37	aGP-rh	-0.039	0	(321, 526)	126357
LH Cont Par 4	RH Default PFCdPFCm 8	-0.039	0	(157, 481)	74898
RH Default pCunPCC 8	HIP-body-rh	-0.039	0	(496, 505)	151536
LH Vis 24	RH Default PFCv 3	-0.039	0	(23, 472)	12914
LH Vis 25	LH SomMot 37	-0.039	0	(24, 75)	13046
LH Vis 24	THA-VAs-lh	-0.039	0	(23, 536)	12978
LH SalVentAttn Med 10	LH Default PHC 1	-0.039	0	(137, 248)	66555
LH SalVentAttn FrOperIns 2	RH Default PFCv 1	-0.039	0	(118, 470)	58702
LH Cont Cing 3	RH Default Temp 3	-0.039	0	(181, 462)	84083
LH Cont PFCl 9	RH SomMot 16	-0.039	0	(174, 300)	81296
LH DorsAttn Post 1	RH Cont Par 3	-0.039	0	(86, 416)	44232
LH SomMot 35	RH Default pCunPCC 11	-0.039	0	(73, 499)	38166
LH SomMot 23	LH Default Temp 4	-0.039	0	(61, 188)	32029
LH Vis 15	LH Default pCunPCC 12	-0.039	0	(14, 247)	7883
LH Cont PFCl 8	LH Default PHC 1	-0.039	0	(173, 248)	80865
LH Limbic TempPole 9	RH SomMot 40	-0.039	0	(152, 324)	72751
LH DorsAttn FEF 3	LH SalVentAttn FrOperIns 4	-0.039	0	(107, 120)	53512
RH Limbic TempPole 4	RH Cont Par 2	-0.039	0	(407, 415)	142457
LH Default pCunPCC 9	RH Default Temp 2	-0.039	0	(244, 461)	105502
RH DorsAttn Post 21	RH Default pCunPCC 7	-0.039	0	(354, 495)	133421
LH SalVentAttn FrOperIns 4	RH Cont Par 1	-0.039	0	(120, 414)	59513
LH SalVentAttn Med 1	RH Vis 34	-0.039	0	(128, 283)	62810
RH SomMot 8	RH Default Temp 4	-0.039	0	(292, 463)	119160
LH Default Temp 7	RH SalVentAttn Med 2	-0.039	0	(191, 385)	87671
RH DorsAttn Post 1	CAU-body-lh	-0.039	0	(334, 545)	129301
RH DorsAttn Post 13	RH Default Par 3	-0.039	0	(346, 454)	131760
LH Limbic TempPole 10	LH Default PFC 9	-0.039	0	(153, 214)	73041
LH SomMot 42	RH SalVentAttn Med 3	-0.039	0	(80, 386)	41385
LH Default pCunPCC 9	RH SomMot 44	-0.039	0	(244, 328)	105369
LH SalVentAttn Med 4	RH Cont PFCl 5	-0.039	0	(131, 427)	64223
LH SomMot 32	LH Default PFC 25	-0.039	0	(70, 230)	36454
RH DorsAttn Post 7	CAU-body-rh	-0.039	0	(340, 518)	130567
LH SomMot 35	LH Default PFC 22	-0.039	0	(73, 227)	37894
LH SomMot 5	LH Default Temp 1	-0.039	0	(43, 185)	23017
LH Vis 11	LH SomMot 22	-0.039	0	(10, 60)	5534
LH Vis 22	LH Default PFC 5	-0.039	0	(21, 210)	11591
LH Cont Par 4	aGP-rh	-0.039	0	(157, 526)	74943
LH Cont Par 5	LH Cont Par 8	-0.039	0	(158, 161)	74973
LH SomMot 9	LH Cont PFCl 9	-0.039	0	(47, 174)	25036
LH Cont Temp 1	RH Default PFCdPFCm 5	-0.039	0	(162, 478)	76860
LH SalVentAttn ParOper 3	RH Cont PFCl 3	-0.039	0	(113, 425)	56472
RH Vis 12	RH Cont PFCl 15	-0.039	0	(261, 437)	110578
LH Default PFC 4	LH Default PFC 14	-0.039	0	(209, 219)	93850
LH Default Par 9	RH SalVentAttn TempOccPar 5	-0.039	0	(205, 369)	92618
LH SalVentAttn FrOperIns 3	RH Default pCunPCC 8	-0.039	0	(119, 496)	59162
LH Vis 32	THA-VAip-lh	-0.039	0	(31, 529)	17175
LH DorsAttn Post 2	RH Cont Temp 2	-0.039	0	(87, 421)	44703
LH SalVentAttn Med 7	RH SomMot 20	-0.039	0	(134, 304)	65360
LH Default PFC 21	RH Vis 21	-0.039	0	(226, 270)	99596
LH SomMot 33	LH SalVentAttn FrOperIns 7	-0.039	0	(71, 123)	36829
LH Vis 7	LH SalVentAttn PFCl 1	-0.039	0	(6, 127)	3423
RH DorsAttn FEF 2	NAc-shell-lh	-0.039	0	(359, 550)	134456
LH SomMot 22	LH Default Temp 3	-0.039	0	(60, 187)	31536
RH SomMot 5	THA-DP-lh	-0.039	0	(289, 549)	118460
LH SomMot 8	LH Limbic TempPole 9	-0.039	0	(46, 152)	24508
RH SalVentAttn TempOccPar 4	THA-DP-lh	-0.039	0	(368, 549)	136156
LH Cont PFCd 1	RH Vis 4	-0.039	0	(163, 253)	77025
RH DorsAttn Post 11	RH SalVentAttn TempOccPar 4	-0.039	0	(344, 368)	131259
LH Default PFC 6	RH Default PFCdPFCm 5	-0.039	0	(211, 478)	94794
LH Default Par 2	RH Vis 14	-0.039	0	(198, 263)	90055
RH SomMot 27	PUT-DP-lh	-0.039	0	(311, 542)	124008
RH Cont PFCl 12	RH Default PFCdPFCm 10	-0.039	0	(434, 483)	146089
LH SomMot 1	RH Default pCunPCC 11	-0.039	0	(39, 499)	21285
LH SalVentAttn ParOper 2	RH SalVentAttn FrOperIns 9	-0.039	0	(112, 382)	55989
LH DorsAttn Post 17	LH Default pCunPCC 11	-0.039	0	(102, 246)	51398
LH DorsAttn Post 8	RH Cont PFCl 16	-0.039	0	(93, 438)	47495
LH Vis 31	RH SomMot 8	-0.039	0	(30, 292)	16416
RH DorsAttn Post 22	RH SalVentAttn TempOccPar 4	-0.039	0	(355, 368)	133492
LH Cont PFCl 7	RH Default PFCdPFCm 15	-0.039	0	(172, 488)	80725
LH Default Par 5	RH SalVentAttn TempOccPar 7	-0.039	0	(201, 371)	91222
RH SalVentAttn PrC 1	CAU-VA-lh	-0.039	0	(373, 543)	137060
RH Vis 17	RH SomMot 24	-0.039	0	(266, 308)	111894
RH Default PFCdPFCm 13	THA-VAs-rh	-0.039	0	(486, 509)	150925
LH Cont OFC 1	LH Default PFC 22	-0.039	0	(165, 227)	77776
LH Cont Par 2	RH SomMot 48	-0.039	0	(155, 332)	73956
RH Vis 7	RH SomMot 43	-0.039	0	(256, 327)	108998
LH Cont OFC 1	LH Cont pCun 1	-0.039	0	(165, 176)	77725
LH SalVentAttn Med 10	RH Limbic TempPole 2	-0.039	0	(137, 405)	66712
LH Vis 2	LH SomMot 6	-0.039	0	(1, 44)	595
RH DorsAttn Post 7	RH Default PFCdPFCm 15	-0.039	0	(340, 488)	130537
RH SomMot 7	RH Default PFCv 1	-0.039	0	(291, 470)	118906
LH Vis 33	RH Vis 23	-0.039	0	(32, 272)	17439
LH Vis 31	PUT-VP-rh	-0.039	0	(30, 514)	16638
RH Cont pCun 2	THA-DAm-rh	-0.039	0	(444, 510)	147251
RH DorsAttn Post 13	THA-VAip-lh	-0.039	0	(346, 529)	131835
LH Default PFC 27	RH SomMot 26	-0.039	0	(232, 310)	101577
LH Default Temp 9	RH Default PFCdPFCm 13	-0.039	0	(193, 486)	88493
RH DorsAttn Post 7	RH Default Temp 1	-0.039	0	(340, 460)	130509
RH SomMot 10	RH Limbic OFC 4	-0.039	0	(294, 400)	119616
LH Default PHC 2	HIP-tail-lh	-0.039	0	(249, 533)	107104
RH Default PFCdPFCm 3	RH Default pCunPCC 6	-0.039	0	(476, 494)	150195
LH Default Temp 8	RH SalVentAttn TempOccPar 4	-0.039	0	(192, 368)	88015
LH DorsAttn FEF 4	RH SalVentAttn Med 9	-0.039	0	(108, 392)	54229
RH Limbic OFC 2	RH Cont Cing 3	-0.039	0	(398, 448)	141140
LH Default PFC 9	RH SalVentAttn FrOperIns 6	-0.039	0	(214, 379)	95715
LH DorsAttn Post 19	RH Cont PFCl 11	-0.039	0	(104, 433)	52484
LH Vis 5	RH SomMot 27	-0.039	0	(4, 311)	2512
LH DorsAttn Post 15	RH SomMot 15	-0.039	0	(100, 299)	50548
LH Default Par 4	HIP-body-lh	-0.0391	0	(200, 532)	91031
LH SomMot 38	LH SomMot 44	-0.0391	0	(76, 82)	39183
RH Limbic OFC 2	RH Cont pCun 1	-0.0391	0	(398, 443)	141135
LH SomMot 34	RH DorsAttn Post 2	-0.0391	0	(72, 335)	37522
LH DorsAttn Post 18	PUT-DP-lh	-0.0391	0	(103, 542)	52144
RH SomMot 10	RH Cont PFCl 7	-0.0391	0	(294, 429)	119645
LH Limbic OFC 3	mAMY-lh	-0.0391	0	(140, 548)	68097
LH Default PFC 2	RH Cont PFCl 11	-0.0391	0	(207, 433)	93375
LH DorsAttn Post 19	RH DorsAttn PrCv 2	-0.0391	0	(104, 363)	52414
LH SomMot 27	LH DorsAttn Post 5	-0.0391	0	(65, 90)	33889
LH Default pCunPCC 8	RH Default Temp 9	-0.0391	0	(243, 468)	105200
LH SomMot 12	LH Default Par 2	-0.0391	0	(50, 198)	26572
LH DorsAttn Post 2	RH Limbic OFC 3	-0.0391	0	(87, 399)	44681
RH SalVentAttn Med 4	RH Default Par 2	-0.0391	0	(387, 453)	139385
LH DorsAttn FEF 3	RH SomMot 49	-0.0391	0	(107, 333)	53725
RH Vis 26	RH SomMot 9	-0.0391	0	(275, 293)	114417
LH Vis 11	LH Default PFC 29	-0.0391	0	(10, 234)	5708
LH Cont Par 5	RH DorsAttn Post 7	-0.0391	0	(158, 340)	75152
LH Vis 7	LH Limbic TempPole 4	-0.0391	0	(6, 147)	3443
LH SomMot 42	LH Default PFC 4	-0.0391	0	(80, 209)	41208
LH Cont PFCl 7	RH Default PFCdPFCm 9	-0.0391	0	(172, 482)	80719
RH Vis 9	RH Cont PFCl 3	-0.0391	0	(258, 425)	109687
RH Vis 26	RH Cont Par 3	-0.0391	0	(275, 416)	114540
RH Vis 26	RH Limbic OFC 3	-0.0391	0	(275, 399)	114523
LH Vis 16	RH Default PFCv 3	-0.0391	0	(15, 472)	8646
LH Default Par 1	LH Default Par 8	-0.0391	0	(197, 204)	89641
LH SomMot 20	RH SomMot 35	-0.0391	0	(58, 319)	30681
RH DorsAttn Post 17	HIP-head-l-rh	-0.0391	0	(350, 504)	132628
LH DorsAttn FEF 3	RH SalVentAttn Med 12	-0.0391	0	(107, 395)	53787
LH Cont PFCv 1	RH Cont PFCl 13	-0.0391	0	(175, 435)	81809
LH Cont PFCd 2	THA-VPl-rh	-0.0391	0	(164, 508)	77669
LH DorsAttn Post 1	LH SalVentAttn TempOcc 1	-0.0391	0	(86, 116)	43932
LH Cont OFC 1	RH DorsAttn Post 23	-0.0391	0	(165, 356)	77905
LH Default pCunPCC 2	RH Cont PFCl 20	-0.0391	0	(237, 442)	103299
RH DorsAttn Post 17	RH DorsAttn Post 24	-0.0391	0	(350, 357)	132481
LH SomMot 21	RH Default PFCv 4	-0.0391	0	(59, 473)	31329
LH SomMot 9	LH DorsAttn Post 13	-0.0391	0	(47, 98)	24960
LH SalVentAttn Med 5	LH Limbic TempPole 1	-0.0391	0	(132, 144)	64361
RH SalVentAttn TempOccPar 4	PUT-DA-rh	-0.0391	0	(368, 513)	136120
LH Cont Cing 3	RH Default pCunPCC 3	-0.0391	0	(181, 491)	84112
RH SalVentAttn TempOccPar 5	lAMY-rh	-0.0391	0	(369, 520)	136311
LH Cont PFCl 9	RH Vis 17	-0.0391	0	(174, 266)	81262
LH DorsAttn Post 8	RH Cont pCun 3	-0.0391	0	(93, 445)	47502
LH Default Temp 4	RH SalVentAttn Med 6	-0.0391	0	(188, 389)	86586
RH SomMot 38	THA-VAs-rh	-0.0391	0	(322, 509)	126571
LH Cont PFCv 1	LH Cont PFCmp 2	-0.0391	0	(175, 183)	81557
LH Default Temp 6	RH SalVentAttn FrOperIns 9	-0.0391	0	(190, 382)	87306
RH Vis 30	RH Default PFCdPFCm 12	-0.0391	0	(279, 485)	115711
LH Cont Par 6	LH Default PFC 9	-0.0391	0	(159, 214)	75420
LH Vis 24	LH SalVentAttn Med 3	-0.0391	0	(23, 130)	12572
LH Vis 31	LH SomMot 16	-0.0391	0	(30, 54)	16178
RH DorsAttn Post 23	RH Limbic TempPole 9	-0.0391	0	(356, 412)	133733
LH Cont OFC 1	LH Default PFC 9	-0.0391	0	(165, 214)	77763
LH SomMot 7	RH DorsAttn Post 15	-0.0391	0	(45, 348)	24197
LH Limbic TempPole 8	HIP-head-m2-rh	-0.0391	0	(151, 501)	72527
LH SomMot 33	RH Vis 20	-0.0391	0	(71, 269)	36975
LH Limbic OFC 3	RH Vis 7	-0.0391	0	(140, 256)	67805
RH DorsAttn Post 10	RH Default pCunPCC 2	-0.0391	0	(343, 490)	131172
LH Default Par 1	lAMY-lh	-0.0391	0	(197, 547)	89984
LH SomMot 5	RH Vis 30	-0.0391	0	(43, 279)	23111
LH SalVentAttn Med 1	RH DorsAttn Post 22	-0.0391	0	(128, 355)	62882
RH SalVentAttn PrC 1	THA-VAia-lh	-0.0391	0	(373, 530)	137047
LH SalVentAttn Med 8	LH Default Temp 6	-0.0391	0	(135, 190)	65664
LH Limbic OFC 5	NAc-core-lh	-0.0391	0	(142, 551)	68923
LH Vis 30	LH Default pCunPCC 1	-0.0391	0	(29, 236)	15837
RH SomMot 8	RH Limbic TempPole 2	-0.0391	0	(292, 405)	119102
RH DorsAttn Post 12	HIP-head-m1-lh	-0.0391	0	(345, 527)	131626
LH Cont Cing 3	RH Default PFCdPFCm 2	-0.0391	0	(181, 475)	84096
LH SomMot 3	LH Limbic TempPole 1	-0.0391	0	(41, 144)	21955
LH Cont PFCl 4	THA-DAl-rh	-0.0391	0	(169, 511)	79602
LH SomMot 9	LH SalVentAttn Med 10	-0.0391	0	(47, 137)	24999
LH Cont PFCl 3	LH Default pCunPCC 5	-0.0391	0	(168, 240)	78947
RH SomMot 30	HIP-head-m1-lh	-0.0391	0	(314, 527)	124713
LH SomMot 24	HIP-head-m1-lh	-0.0391	0	(62, 527)	32859
RH SomMot 22	RH SalVentAttn Med 4	-0.0391	0	(306, 387)	122633
RH Default Temp 7	mAMY-lh	-0.0391	0	(466, 548)	149434
RH Limbic TempPole 4	RH Cont PFCl 15	-0.0391	0	(407, 437)	142479
RH SomMot 14	RH Default Temp 4	-0.0391	0	(298, 463)	120705
RH Vis 2	RH Default pCunPCC 11	-0.0391	0	(251, 499)	107675
LH Limbic TempPole 9	RH SomMot 39	-0.0391	0	(152, 323)	72750
LH Cont PFCl 4	PUT-VA-lh	-0.0391	0	(169, 539)	79630
LH Limbic OFC 5	LH Limbic TempPole 2	-0.0391	0	(142, 145)	68517
LH Limbic OFC 4	NAc-core-lh	-0.0391	0	(141, 551)	68512
LH Cont PFCl 3	LH Cont Cing 2	-0.0391	0	(168, 180)	78887
RH SomMot 28	RH DorsAttn Post 19	-0.0391	0	(312, 352)	124059
LH Default Par 5	RH Cont PFCl 9	-0.0391	0	(201, 431)	91282
LH SomMot 7	RH DorsAttn Post 9	-0.0391	0	(45, 342)	24191
LH Cont Cing 3	RH Cont PFCl 11	-0.0391	0	(181, 433)	84054
LH Cont Cing 3	RH Limbic TempPole 1	-0.0391	0	(181, 404)	84025
LH SomMot 7	RH SomMot 11	-0.0391	0	(45, 295)	24144
RH Vis 31	RH DorsAttn Post 18	-0.0391	0	(280, 351)	115850
LH Vis 25	LH SomMot 29	-0.0391	0	(24, 67)	13038
LH Cont PFCl 1	RH Vis 32	-0.0391	0	(166, 281)	78217
LH SomMot 2	RH Default PFCv 3	-0.0391	0	(40, 472)	21771
LH Default PFC 13	RH Cont pCun 1	-0.0391	0	(218, 443)	97125
LH SalVentAttn ParOper 1	LH Default pCunPCC 6	-0.0391	0	(111, 241)	55407
RH Vis 29	RH SomMot 30	-0.0391	0	(278, 314)	115266
RH SomMot 38	RH Cont Temp 1	-0.0391	0	(322, 420)	126482
RH SalVentAttn Med 9	RH Cont PFCl 19	-0.0391	0	(392, 441)	140188
RH Vis 26	RH Default PFCdPFCm 10	-0.0391	0	(275, 483)	114607
LH Vis 10	RH DorsAttn Post 22	-0.0391	0	(9, 355)	5286
RH Default PFCdPFCm 10	PUT-VA-lh	-0.0391	0	(483, 539)	150751
LH Cont Par 7	HIP-body-rh	-0.0391	0	(160, 505)	76104
LH SomMot 1	RH Vis 12	-0.0391	0	(39, 261)	21047
LH SomMot 1	LH Default PFC 28	-0.0391	0	(39, 233)	21019
LH SomMot 29	RH DorsAttn Post 1	-0.0391	0	(67, 334)	35106
RH Default PFCdPFCm 9	RH Default pCunPCC 3	-0.0391	0	(482, 491)	150633
LH SalVentAttn Med 9	RH Cont PFCv 1	-0.0391	0	(136, 422)	66313
RH Vis 29	RH SomMot 6	-0.0391	0	(278, 290)	115242
RH Vis 3	RH DorsAttn Post 1	-0.0391	0	(252, 334)	107811
LH SomMot 21	RH Limbic OFC 5	-0.0391	0	(59, 401)	31257
LH Cont Cing 3	LH Default Temp 1	-0.0391	0	(181, 185)	83806
RH Vis 24	RH Cont pCun 3	-0.0391	0	(273, 445)	114012
LH SomMot 6	RH DorsAttn PrCv 1	-0.0391	0	(44, 362)	23703
RH Cont Par 5	RH Default PFCdPFCm 8	-0.0391	0	(418, 481)	144063
LH Default PFC 4	RH DorsAttn Post 4	-0.0391	0	(209, 337)	93968
LH SalVentAttn ParOper 5	RH Default Temp 5	-0.0391	0	(115, 464)	57388
RH SomMot 20	RH Default pCunPCC 4	-0.0391	0	(304, 492)	122243
LH Vis 8	RH Limbic TempPole 9	-0.0391	0	(7, 412)	4254
LH Vis 6	RH SomMot 48	-0.0391	0	(5, 332)	3081
LH Default PFC 3	RH SalVentAttn Med 9	-0.0391	0	(208, 392)	93679
LH Cont PFCl 8	RH SomMot 13	-0.0391	0	(173, 297)	80914
LH Cont PFCl 1	LH Default Temp 8	-0.0391	0	(166, 192)	78128
LH Default PFC 26	RH SomMot 13	-0.0391	0	(231, 297)	101243
LH Default Par 7	RH Limbic TempPole 7	-0.0391	0	(203, 410)	91962
RH Default Par 7	THA-VAs-rh	-0.0391	0	(458, 509)	148671
LH Default Temp 9	RH SomMot 9	-0.0391	0	(193, 293)	88300
LH SomMot 2	RH DorsAttn FEF 1	-0.0391	0	(40, 358)	21657
LH Limbic OFC 2	RH SomMot 43	-0.0391	0	(139, 327)	67463
LH SomMot 14	RH Vis 26	-0.0391	0	(52, 275)	27652
RH DorsAttn Post 3	RH Default Temp 7	-0.0391	0	(336, 466)	129657
LH Default Par 2	RH Cont Par 5	-0.0391	0	(198, 418)	90210
RH Cont PFCl 8	RH Default PFCv 2	-0.0391	0	(430, 471)	145595
RH DorsAttn Post 15	RH Limbic TempPole 1	-0.0391	0	(348, 404)	132121
LH Default Temp 9	RH Cont Cing 1	-0.0391	0	(193, 446)	88453
RH SalVentAttn Med 11	RH Cont PFCl 3	-0.0391	0	(394, 425)	140491
LH Vis 22	LH SomMot 8	-0.0391	0	(21, 46)	11427
RH Limbic OFC 7	RH Cont PFCl 1	-0.0391	0	(403, 423)	141875
LH Default Temp 1	RH Cont PFCl 14	-0.0391	0	(185, 436)	85535
RH Limbic OFC 7	HIP-head-l-lh	-0.0391	0	(403, 531)	141983
LH SomMot 29	LH Cont Par 2	-0.0391	0	(67, 155)	34927
LH Vis 28	LH Cont Par 5	-0.0391	0	(27, 158)	14710
LH Cont Par 7	PUT-DA-lh	-0.0391	0	(160, 540)	76139
LH SalVentAttn ParOper 5	PUT-DA-rh	-0.0391	0	(115, 513)	57437
RH Cont PFCl 7	HIP-tail-lh	-0.0391	0	(429, 533)	145534
LH SomMot 22	RH Cont pCun 3	-0.0391	0	(60, 445)	31794
LH Vis 12	RH SomMot 21	-0.0391	0	(11, 305)	6321
LH Vis 26	LH SomMot 18	-0.0391	0	(25, 56)	13555
LH SomMot 19	LH SomMot 35	-0.0391	0	(57, 73)	29940
LH Vis 36	RH Cont Temp 2	-0.0391	0	(35, 421)	19145
LH Default PFC 5	RH Default Par 7	-0.0391	0	(210, 458)	94432
LH Cont Par 4	RH DorsAttn Post 14	-0.0391	0	(157, 347)	74764
LH SomMot 10	LH Cont Par 3	-0.0391	0	(48, 156)	25523
RH DorsAttn Post 9	lAMY-rh	-0.0391	0	(342, 520)	130992
RH Default PFCv 4	PUT-DP-lh	-0.0391	0	(473, 542)	150009
LH DorsAttn Post 17	RH Default Par 4	-0.0391	0	(102, 455)	51607
LH Vis 33	LH Default PFC 22	-0.0391	0	(32, 227)	17394
LH Vis 33	LH Default pCunPCC 4	-0.0391	0	(32, 239)	17406
RH SomMot 21	RH SomMot 23	-0.0391	0	(305, 307)	122306
LH Default Temp 9	RH DorsAttn Post 2	-0.0391	0	(193, 335)	88342
LH SalVentAttn ParOper 1	PUT-DP-lh	-0.0391	0	(111, 542)	55708
LH SalVentAttn TempOcc 1	LH Default PFC 20	-0.0391	0	(116, 225)	57586
RH Vis 10	RH Cont Temp 2	-0.0391	0	(259, 421)	109977
LH Cont Par 6	RH Default Par 8	-0.0391	0	(159, 459)	75665
RH DorsAttn Post 24	RH DorsAttn FEF 1	-0.0391	0	(357, 358)	133875
LH Vis 30	RH SomMot 33	-0.0391	0	(29, 317)	15918
RH Vis 32	RH Default PFCdPFCm 8	-0.0391	0	(281, 481)	116252
RH SalVentAttn FrOperIns 2	PUT-VA-rh	-0.0391	0	(375, 512)	137386
RH SomMot 1	PUT-DP-lh	-0.0391	0	(285, 542)	117391
RH Vis 2	RH SomMot 6	-0.0391	0	(251, 290)	107466
LH DorsAttn Post 1	RH DorsAttn Post 24	-0.0391	0	(86, 357)	44173
LH SomMot 34	LH SalVentAttn Med 9	-0.0391	0	(72, 136)	37323
LH DorsAttn PrCv 1	LH Default PFC 6	-0.0391	0	(109, 211)	54492
LH Limbic OFC 1	LH Default PFC 19	-0.0391	0	(138, 224)	66946
RH Default Par 3	PUT-VA-lh	-0.0391	0	(454, 539)	148315
RH Cont PFCl 4	PUT-VP-rh	-0.0391	0	(426, 514)	145140
LH Cont Cing 3	RH SomMot 43	-0.0391	0	(181, 327)	83948
RH SalVentAttn FrOperIns 4	RH Default PFCdPFCm 6	-0.0391	0	(377, 479)	137706
LH Vis 36	RH Default PFCdPFCm 4	-0.0391	0	(35, 477)	19201
LH SalVentAttn Med 2	RH SomMot 14	-0.0391	0	(129, 298)	63249
RH SomMot 34	NAc-core-lh	-0.0391	0	(318, 551)	125683
RH Cont PFCl 20	RH Default Temp 4	-0.0391	0	(442, 463)	146985
RH SomMot 26	RH Default PFCdPFCm 10	-0.0391	0	(310, 483)	123707
LH Limbic OFC 5	RH DorsAttn Post 10	-0.0391	0	(142, 343)	68715
LH Vis 39	LH Default PFC 30	-0.0391	0	(38, 235)	20507
LH DorsAttn Post 6	LH SalVentAttn Med 4	-0.0391	0	(91, 131)	46267
LH Vis 29	RH SalVentAttn Med 8	-0.0391	0	(28, 391)	15468
LH Vis 38	RH SalVentAttn Med 8	-0.0391	0	(37, 391)	20148
LH Vis 29	RH Vis 19	-0.0391	0	(28, 268)	15345
RH DorsAttn Post 13	RH SalVentAttn Med 7	-0.0391	0	(346, 390)	131696
RH SomMot 27	RH SomMot 39	-0.0391	0	(311, 323)	123789
LH Vis 9	RH Cont Par 3	-0.0391	0	(8, 416)	4803
RH Vis 28	RH SomMot 37	-0.0391	0	(277, 321)	114998
RH Default PFCdPFCm 1	PUT-VP-lh	-0.0391	0	(474, 541)	150087
RH DorsAttn Post 3	RH Default Par 4	-0.0391	0	(336, 455)	129646
LH DorsAttn Post 2	RH SalVentAttn TempOccPar 7	-0.0391	0	(87, 371)	44653
LH Vis 27	LH Default Par 8	-0.0391	0	(26, 204)	14230
RH Vis 32	RH Cont PFCl 17	-0.0391	0	(281, 439)	116210
RH Cont PFCl 5	RH Default pCunPCC 9	-0.0391	0	(427, 497)	145249
RH Vis 13	RH Vis 24	-0.0391	0	(262, 273)	110705
LH SomMot 38	RH Cont Temp 1	-0.0391	0	(76, 420)	39521
RH Cont pCun 2	HIP-head-m1-rh	-0.0391	0	(444, 500)	147241
LH Vis 33	LH Default Temp 6	-0.0391	0	(32, 190)	17357
LH Cont PFCl 8	RH SomMot 27	-0.0391	0	(173, 311)	80928
LH Vis 37	RH Default PFCdPFCm 4	-0.0391	0	(36, 477)	19718
LH Default Par 4	HIP-tail-rh	-0.0391	0	(200, 506)	91005
LH Cont Par 8	THA-DP-lh	-0.0391	0	(161, 549)	76540
LH Vis 2	RH Vis 21	-0.0391	0	(1, 270)	821
RH SomMot 7	RH Default pCunPCC 3	-0.0392	0	(291, 491)	118927
RH SomMot 19	RH DorsAttn Post 1	-0.0392	0	(303, 334)	121836
LH SalVentAttn Med 4	LH Cont Temp 1	-0.0392	0	(131, 162)	63958
LH Vis 2	RH SalVentAttn Med 13	-0.0392	0	(1, 396)	947
LH SalVentAttn Med 3	aGP-rh	-0.0392	0	(130, 526)	63900
RH Limbic OFC 2	RH Cont Par 6	-0.0392	0	(398, 419)	141111
LH Vis 30	LH Vis 32	-0.0392	0	(29, 31)	15632
LH Limbic TempPole 10	RH DorsAttn Post 20	-0.0392	0	(153, 353)	73180
RH Vis 21	RH DorsAttn Post 15	-0.0392	0	(270, 348)	113072
RH Vis 21	RH SalVentAttn TempOccPar 7	-0.0392	0	(270, 371)	113095
LH SomMot 36	RH SalVentAttn FrOperIns 3	-0.0392	0	(74, 376)	38522
LH Default PFC 15	LH Default PHC 1	-0.0392	0	(220, 248)	97597
LH Cont PFCl 7	RH Cont PFCl 1	-0.0392	0	(172, 423)	80660
LH Limbic TempPole 3	RH DorsAttn Post 3	-0.0392	0	(146, 336)	70342
LH SomMot 12	RH Default PFCdPFCm 2	-0.0392	0	(50, 475)	26849
LH SalVentAttn TempOcc 1	LH Default PFC 9	-0.0392	0	(116, 214)	57575
RH Vis 13	RH Vis 23	-0.0392	0	(262, 272)	110704
LH Vis 12	LH Default PFC 3	-0.0392	0	(11, 208)	6224
RH DorsAttn Post 8	RH SalVentAttn Med 11	-0.0392	0	(341, 394)	130655
LH SomMot 2	LH Limbic TempPole 7	-0.0392	0	(40, 150)	21449
LH Default PFC 15	RH Vis 12	-0.0392	0	(220, 261)	97610
LH SalVentAttn Med 10	RH SomMot 26	-0.0392	0	(137, 310)	66617
LH SalVentAttn Med 4	RH SalVentAttn TempOccPar 5	-0.0392	0	(131, 369)	64165
RH Vis 15	RH SomMot 12	-0.0392	0	(264, 296)	111307
LH Cont Par 6	PUT-VP-rh	-0.0392	0	(159, 514)	75720
RH DorsAttn Post 3	RH Default Temp 9	-0.0392	0	(336, 468)	129659
LH Vis 26	RH Vis 25	-0.0392	0	(25, 274)	13773
LH Vis 26	RH DorsAttn Post 17	-0.0392	0	(25, 350)	13849
LH Vis 25	mAMY-rh	-0.0392	0	(24, 521)	13492
RH Vis 31	RH Default PFCdPFCm 4	-0.0392	0	(280, 477)	115976
RH DorsAttn FEF 1	RH Default Temp 6	-0.0392	0	(358, 465)	134177
LH Default pCunPCC 5	RH Limbic TempPole 5	-0.0392	0	(240, 408)	104207
RH Default Par 2	RH Default Temp 3	-0.0392	0	(453, 462)	148139
RH Default Par 1	RH Default pCunPCC 10	-0.0392	0	(452, 498)	148075
LH DorsAttn FEF 2	LH Default Par 2	-0.0392	0	(106, 198)	53144
LH SomMot 16	RH Limbic TempPole 1	-0.0392	0	(54, 404)	28780
RH SomMot 29	RH SomMot 37	-0.0392	0	(313, 321)	124268
LH SomMot 8	PUT-VA-rh	-0.0392	0	(46, 512)	24868
LH Vis 30	THA-DP-rh	-0.0392	0	(29, 522)	16123
LH SalVentAttn FrOperIns 1	RH Vis 27	-0.0392	0	(117, 276)	58073
LH Default PFC 14	RH Vis 24	-0.0392	0	(219, 273)	97289
LH SomMot 47	RH Vis 35	-0.0392	0	(85, 284)	43633
LH Limbic TempPole 9	THA-DP-rh	-0.0392	0	(152, 522)	72949
LH Limbic TempPole 9	THA-VPm-lh	-0.0392	0	(152, 534)	72961
LH Default Temp 6	THA-DP-lh	-0.0392	0	(190, 549)	87473
LH Default PFC 18	CAU-tail-lh	-0.0392	0	(223, 546)	98888
RH Vis 32	RH Default pCunPCC 10	-0.0392	0	(281, 498)	116269
LH Default Temp 2	RH SomMot 39	-0.0392	0	(186, 323)	85789
LH SalVentAttn Med 7	CAU-tail-lh	-0.0392	0	(134, 546)	65602
LH DorsAttn Post 16	RH SomMot 29	-0.0392	0	(101, 313)	51014
LH SalVentAttn ParOper 1	RH Limbic TempPole 1	-0.0392	0	(111, 404)	55570
LH SalVentAttn ParOper 1	RH Limbic TempPole 2	-0.0392	0	(111, 405)	55571
LH Default PFC 23	THA-VAip-rh	-0.0392	0	(228, 502)	100479
RH Cont Par 6	RH Cont PFCl 14	-0.0392	0	(419, 436)	144152
LH DorsAttn Post 11	LH Cont PFCd 1	-0.0392	0	(96, 163)	48594
LH SomMot 23	LH Default Temp 12	-0.0392	0	(61, 196)	32037
LH SomMot 39	LH DorsAttn Post 5	-0.0392	0	(77, 90)	39667
RH DorsAttn Post 11	RH Default Par 1	-0.0392	0	(344, 452)	131343
LH Default Temp 4	THA-DP-lh	-0.0392	0	(188, 549)	86746
RH Cont Par 3	THA-DP-rh	-0.0392	0	(416, 522)	143833
LH Vis 35	RH DorsAttn Post 8	-0.0392	0	(34, 341)	18547
RH SomMot 9	RH Cont pCun 1	-0.0392	0	(293, 443)	119400
LH Vis 25	LH DorsAttn Post 18	-0.0392	0	(24, 103)	13074
LH SomMot 16	RH DorsAttn Post 19	-0.0392	0	(54, 352)	28728
LH SomMot 7	LH Default PFC 16	-0.0392	0	(45, 221)	24070
LH SomMot 41	RH SalVentAttn Med 5	-0.0392	0	(79, 388)	40914
RH DorsAttn FEF 2	RH SalVentAttn Med 1	-0.0392	0	(359, 384)	134290
LH SomMot 2	LH SomMot 44	-0.0392	0	(40, 82)	21381
RH DorsAttn Post 15	RH SalVentAttn FrOperIns 2	-0.0392	0	(348, 375)	132092
RH Vis 11	RH SalVentAttn FrOperIns 1	-0.0392	0	(260, 374)	110223
LH DorsAttn Post 17	PUT-VA-lh	-0.0392	0	(102, 539)	51691
LH Default PFC 22	THA-VAip-rh	-0.0392	0	(227, 502)	100154
LH SalVentAttn Med 7	LH Default PFC 15	-0.0392	0	(134, 220)	65276
LH Vis 15	RH Vis 35	-0.0392	0	(14, 284)	7920
LH SomMot 43	RH Limbic OFC 7	-0.0392	0	(81, 403)	41874
LH Default pCunPCC 11	RH SomMot 21	-0.0392	0	(246, 305)	105961
LH Vis 35	NAc-core-lh	-0.0392	0	(34, 551)	18757
LH Cont PFCv 1	RH Limbic TempPole 10	-0.0392	0	(175, 413)	81787
LH SomMot 41	LH SalVentAttn Med 4	-0.0392	0	(79, 131)	40657
LH SalVentAttn ParOper 1	LH Cont PFCmp 3	-0.0392	0	(111, 184)	55350
RH DorsAttn FEF 2	RH Default PFCdPFCm 13	-0.0392	0	(359, 486)	134392
LH SalVentAttn Med 8	RH Cont PFCmp 1	-0.0392	0	(135, 449)	65923
LH SalVentAttn ParOper 2	RH SomMot 16	-0.0392	0	(112, 300)	55907
LH Vis 7	RH Cont PFCl 15	-0.0392	0	(6, 437)	3733
LH Default PFC 1	HIP-tail-rh	-0.0392	0	(206, 506)	93102
LH Vis 15	RH Cont pCun 1	-0.0392	0	(14, 443)	8079
LH SomMot 35	RH Limbic TempPole 7	-0.0392	0	(73, 410)	38077
LH Limbic OFC 6	RH SomMot 44	-0.0392	0	(143, 328)	69110
LH Vis 24	LH SalVentAttn Med 7	-0.0392	0	(23, 134)	12576
LH Default Temp 10	RH Vis 22	-0.0392	0	(194, 271)	88637
RH SalVentAttn Med 2	THA-VPl-lh	-0.0392	0	(385, 535)	139134
RH Vis 30	RH SomMot 41	-0.0392	0	(279, 325)	115551
LH Default PFC 7	LH Default PFC 8	-0.0392	0	(212, 213)	94870
LH Cont Par 2	LH Default pCunPCC 10	-0.0392	0	(155, 245)	73869
RH Vis 25	RH Default Temp 3	-0.0392	0	(274, 462)	114308
LH SomMot 5	THA-VPm-rh	-0.0392	0	(43, 507)	23339
RH Cont PFCl 12	CAU-VA-rh	-0.0392	0	(434, 516)	146122
RH Cont PFCl 12	RH Default pCunPCC 5	-0.0392	0	(434, 493)	146099
LH SalVentAttn ParOper 2	RH SomMot 49	-0.0392	0	(112, 333)	55940
LH Default Temp 6	LH Default pCunPCC 8	-0.0392	0	(190, 243)	87167
LH SalVentAttn FrOperIns 10	RH Cont Par 6	-0.0392	0	(126, 419)	62095
LH SomMot 25	LH SalVentAttn ParOper 4	-0.0392	0	(63, 114)	32936
LH Cont Par 5	RH DorsAttn FEF 4	-0.0392	0	(158, 361)	75173
LH Default Par 2	LH Default Par 9	-0.0392	0	(198, 205)	89997
LH Vis 16	RH Cont PFCl 13	-0.0392	0	(15, 435)	8609
RH Limbic TempPole 6	RH Cont PFCmp 1	-0.0392	0	(409, 449)	142780
LH Default PFC 7	RH DorsAttn Post 4	-0.0392	0	(212, 337)	94994
RH SomMot 6	RH Default PFCv 3	-0.0392	0	(290, 472)	118646
LH SomMot 3	RH Default pCunPCC 10	-0.0392	0	(41, 498)	22309
LH DorsAttn Post 8	RH DorsAttn FEF 3	-0.0392	0	(93, 360)	47417
LH Default Temp 8	RH Default pCunPCC 8	-0.0392	0	(192, 496)	88143
LH Cont PFCd 2	RH SomMot 30	-0.0392	0	(164, 314)	77475
LH DorsAttn Post 3	HIP-head-m2-lh	-0.0392	0	(88, 528)	45275
LH Vis 22	PUT-DA-rh	-0.0392	0	(21, 513)	11894
LH SomMot 29	RH Cont PFCl 1	-0.0392	0	(67, 423)	35195
RH SomMot 46	RH DorsAttn PrCv 1	-0.0392	0	(330, 362)	128236
LH Default PFC 25	RH DorsAttn PrCv 3	-0.0392	0	(230, 364)	100988
RH Vis 33	THA-VPl-lh	-0.0392	0	(282, 535)	116577
LH Limbic TempPole 6	RH DorsAttn Post 21	-0.0392	0	(149, 354)	71575
LH SomMot 35	LH Default Par 6	-0.0392	0	(73, 202)	37869
RH DorsAttn Post 10	RH Default PFCdPFCm 10	-0.0392	0	(343, 483)	131165
RH SalVentAttn Med 8	RH Default PFCdPFCm 3	-0.0392	0	(391, 476)	140062
RH SalVentAttn Med 9	HIP-head-m2-rh	-0.0392	0	(392, 501)	140248
LH DorsAttn FEF 3	THA-VPl-lh	-0.0392	0	(107, 535)	53927
RH DorsAttn Post 6	RH Cont PFCl 7	-0.0392	0	(339, 429)	130265
RH SomMot 22	RH SalVentAttn TempOccPar 8	-0.0392	0	(306, 372)	122618
RH SomMot 2	mAMY-lh	-0.0392	0	(286, 548)	117664
LH Cont PFCl 5	RH Limbic OFC 1	-0.0392	0	(170, 397)	79871
LH SalVentAttn Med 8	RH Cont Temp 1	-0.0392	0	(135, 420)	65894
RH SalVentAttn TempOccPar 4	RH Cont PFCmp 2	-0.0392	0	(368, 450)	136057
RH SomMot 45	PUT-VA-lh	-0.0392	0	(329, 539)	128190
LH SomMot 40	RH SomMot 6	-0.0392	0	(78, 290)	40342
LH Cont PFCmp 2	RH Vis 32	-0.0392	0	(183, 281)	84643
LH Vis 10	LH Default PFC 15	-0.0392	0	(9, 220)	5151
LH Vis 17	RH SomMot 24	-0.0392	0	(16, 308)	9019
LH SomMot 5	LH Cont Par 4	-0.0392	0	(43, 157)	22989
LH DorsAttn PrCv 1	RH SalVentAttn Med 4	-0.0392	0	(109, 387)	54668
LH Limbic OFC 1	RH Vis 28	-0.0392	0	(138, 277)	66999
LH DorsAttn FEF 3	CAU-DA-lh	-0.0392	0	(107, 544)	53936
LH SalVentAttn PFCl 1	RH Vis 9	-0.0392	0	(127, 258)	62360
LH Default Temp 8	RH Cont PFCl 3	-0.0392	0	(192, 425)	88072
LH SomMot 33	RH Default Temp 4	-0.0392	0	(71, 463)	37169
RH Vis 8	RH Vis 14	-0.0392	0	(257, 263)	109230
RH Vis 29	RH SomMot 4	-0.0392	0	(278, 288)	115240
RH Vis 27	RH SomMot 34	-0.0392	0	(276, 318)	114719
RH SomMot 34	RH SomMot 36	-0.0392	0	(318, 320)	125452
RH Default PFCv 2	RH Default pCunPCC 7	-0.0392	0	(471, 495)	149801
LH DorsAttn FEF 1	LH Limbic OFC 1	-0.0392	0	(105, 138)	52637
LH Default PFC 27	NAc-shell-rh	-0.0392	0	(232, 523)	101790
LH Default Temp 4	RH Cont PFCv 1	-0.0392	0	(188, 422)	86619
LH Default Temp 4	RH Cont PFCl 2	-0.0392	0	(188, 424)	86621
RH Limbic OFC 7	NAc-core-rh	-0.0392	0	(403, 524)	141976
RH Limbic OFC 7	RH Default PFCdPFCm 12	-0.0392	0	(403, 485)	141937
LH SomMot 24	RH Default pCunPCC 11	-0.0392	0	(62, 499)	32831
RH DorsAttn Post 21	RH SalVentAttn Med 1	-0.0392	0	(354, 384)	133310
RH SalVentAttn Med 11	RH Cont PFCl 11	-0.0392	0	(394, 433)	140499
LH Limbic TempPole 3	RH Default Par 2	-0.0392	0	(146, 453)	70459
LH Vis 14	LH SomMot 13	-0.0392	0	(13, 51)	7148
LH SalVentAttn ParOper 5	RH DorsAttn Post 16	-0.0392	0	(115, 349)	57273
RH DorsAttn FEF 3	HIP-head-l-rh	-0.0392	0	(360, 504)	134603
LH Vis 39	RH DorsAttn PrCv 2	-0.0392	0	(38, 363)	20635
LH Vis 39	RH DorsAttn Post 10	-0.0392	0	(38, 343)	20615
LH SalVentAttn ParOper 3	RH Cont Par 4	-0.0392	0	(113, 417)	56464
LH Vis 14	LH SomMot 28	-0.0392	0	(13, 66)	7163
LH Limbic TempPole 8	LH Default pCunPCC 9	-0.0392	0	(151, 244)	72270
LH Vis 18	RH SalVentAttn Med 6	-0.0392	0	(17, 389)	9636
RH DorsAttn Post 18	RH Default pCunPCC 3	-0.0392	0	(351, 491)	132817
LH Vis 18	THA-VPm-lh	-0.0392	0	(17, 534)	9781
LH Vis 9	RH SomMot 35	-0.0392	0	(8, 319)	4706
RH Default PFCdPFCm 7	PUT-VP-lh	-0.0392	0	(480, 541)	150540
RH Default PFCv 4	PUT-VA-rh	-0.0392	0	(473, 512)	149979
LH Vis 21	LH Default PFC 16	-0.0392	0	(20, 221)	11070
LH SalVentAttn FrOperIns 5	LH Default PFC 28	-0.0392	0	(121, 233)	59764
RH DorsAttn Post 5	RH Default Temp 5	-0.0392	0	(338, 464)	130086
LH SomMot 37	RH Cont PFCl 3	-0.0392	0	(75, 425)	39049
LH SomMot 37	RH SalVentAttn TempOccPar 6	-0.0392	0	(75, 370)	38994
RH SalVentAttn TempOccPar 1	RH Default Par 4	-0.0392	0	(365, 455)	135504
LH SomMot 28	LH Default PFC 8	-0.0392	0	(66, 213)	34499
LH SalVentAttn FrOperIns 5	RH DorsAttn Post 11	-0.0392	0	(121, 344)	59875
LH SomMot 24	LH Cont PFCd 1	-0.0392	0	(62, 163)	32495
RH DorsAttn Post 18	PUT-VA-lh	-0.0392	0	(351, 539)	132865
RH SomMot 36	RH Cont PFCl 20	-0.0392	0	(320, 442)	126041
LH SomMot 24	RH DorsAttn Post 21	-0.0392	0	(62, 354)	32686
RH SomMot 13	RH Default Par 6	-0.0392	0	(297, 457)	120444
LH DorsAttn Post 9	RH SomMot 31	-0.0392	0	(94, 315)	47831
RH Vis 19	RH Default pCunPCC 7	-0.0392	0	(268, 495)	112652
RH Default PFCdPFCm 2	PUT-VP-rh	-0.0392	0	(475, 514)	150138
RH SomMot 48	RH SalVentAttn Med 1	-0.0392	0	(332, 384)	128701
RH Limbic OFC 1	RH Cont Par 5	-0.0392	0	(397, 418)	140955
LH SomMot 18	LH SomMot 40	-0.0392	0	(56, 78)	29449
LH Cont Cing 2	RH Vis 16	-0.0392	0	(180, 265)	83514
RH Default PFCdPFCm 6	RH Default PFCdPFCm 12	-0.0392	0	(479, 485)	150411
LH DorsAttn Post 17	RH DorsAttn Post 12	-0.0392	0	(102, 345)	51497
RH Vis 22	RH Limbic TempPole 7	-0.0392	0	(271, 410)	113416
RH DorsAttn Post 13	RH SalVentAttn Med 1	-0.0392	0	(346, 384)	131690
RH DorsAttn Post 2	RH Cont PFCl 2	-0.0392	0	(335, 424)	129398
LH SomMot 19	THA-VPl-lh	-0.0392	0	(57, 535)	30402
RH Cont Cing 1	THA-VAs-lh	-0.0392	0	(446, 536)	147492
RH DorsAttn Post 19	RH Cont PFCv 1	-0.0392	0	(352, 422)	132949
LH Cont Par 3	CAU-DA-rh	-0.0392	0	(156, 517)	74538
LH Cont Par 3	pGP-lh	-0.0392	0	(156, 552)	74573
LH Default Par 8	RH Vis 9	-0.0392	0	(204, 258)	92159
RH Vis 14	RH SomMot 20	-0.0392	0	(263, 304)	111026
LH Cont Cing 2	RH SomMot 8	-0.0392	0	(180, 292)	83541
LH DorsAttn Post 9	RH Limbic TempPole 4	-0.0392	0	(94, 407)	47923
LH Vis 20	RH DorsAttn Post 3	-0.0392	0	(19, 336)	10652
RH Cont Cing 1	PUT-DA-lh	-0.0392	0	(446, 540)	147496
RH Cont Cing 1	CAU-DA-rh	-0.0392	0	(446, 517)	147473
LH Vis 34	RH Default PFCdPFCm 15	-0.0392	0	(33, 488)	18175
LH Vis 34	RH Default pCunPCC 3	-0.0392	0	(33, 491)	18178
LH Default Par 4	THA-VPm-lh	-0.0392	0	(200, 534)	91033
LH Vis 4	RH Cont PFCl 7	-0.0392	0	(3, 429)	2081
LH Limbic TempPole 5	NAc-core-lh	-0.0392	0	(148, 551)	71368
RH DorsAttn PrCv 3	NAc-core-rh	-0.0392	0	(364, 524)	135385
LH Vis 29	HIP-head-m1-lh	-0.0392	0	(28, 527)	15604
LH Vis 2	LH Vis 12	-0.0392	0	(1, 11)	562
RH SomMot 18	PUT-VA-lh	-0.0392	0	(302, 539)	121791
LH Vis 2	RH Vis 23	-0.0392	0	(1, 272)	823
RH Vis 16	RH Vis 29	-0.0393	0	(265, 278)	111577
LH Limbic TempPole 5	RH Cont Cing 2	-0.0393	0	(148, 447)	71264
LH Vis 2	RH Vis 16	-0.0393	0	(1, 265)	816
LH Default PFC 30	RH DorsAttn PrCv 3	-0.0393	0	(235, 364)	102588
LH SomMot 33	RH Default PFCv 4	-0.0393	0	(71, 473)	37179
LH SalVentAttn FrOperIns 4	RH Cont PFCl 18	-0.0393	0	(120, 440)	59539
LH Default PFC 2	THA-VPm-lh	-0.0393	0	(207, 534)	93476
RH Vis 2	RH SomMot 7	-0.0393	0	(251, 291)	107467
LH SomMot 37	RH Default Par 5	-0.0393	0	(75, 456)	39080
LH SalVentAttn Med 5	RH SomMot 10	-0.0393	0	(132, 294)	64511
LH SalVentAttn Med 1	LH Default PFC 17	-0.0393	0	(128, 222)	62749
RH Cont PFCl 16	RH Default Temp 2	-0.0393	0	(438, 461)	146533
LH DorsAttn Post 12	RH Default PFCv 1	-0.0393	0	(97, 470)	49357
LH Vis 13	THA-VAip-lh	-0.0393	0	(12, 529)	7086
LH Default Temp 7	RH SomMot 18	-0.0393	0	(191, 302)	87588
LH SalVentAttn FrOperIns 4	RH Cont Cing 1	-0.0393	0	(120, 446)	59545
RH DorsAttn Post 21	RH Cont PFCl 11	-0.0393	0	(354, 433)	133359
LH SomMot 18	LH Default pCunPCC 11	-0.0393	0	(56, 246)	29617
LH Cont PFCmp 2	RH SomMot 41	-0.0393	0	(183, 325)	84687
LH Default Par 7	RH Vis 16	-0.0393	0	(203, 265)	91817
RH SalVentAttn Med 6	RH Default PFCdPFCm 7	-0.0393	0	(389, 480)	139741
LH Cont PFCl 9	RH Vis 15	-0.0393	0	(174, 264)	81260
LH SomMot 25	LH Default Par 8	-0.0393	0	(63, 204)	33026
LH Cont Temp 1	RH Limbic TempPole 2	-0.0393	0	(162, 405)	76787
RH SalVentAttn Med 4	PUT-DP-lh	-0.0393	0	(387, 542)	139474
LH DorsAttn Post 18	RH DorsAttn Post 8	-0.0393	0	(103, 341)	51943
LH SalVentAttn Med 2	RH Cont pCun 3	-0.0393	0	(129, 445)	63396
RH Vis 4	RH Vis 6	-0.0393	0	(253, 255)	108032
RH SomMot 45	mAMY-lh	-0.0393	0	(329, 548)	128199
RH SalVentAttn TempOccPar 4	RH Default Par 5	-0.0393	0	(368, 456)	136063
LH Default PFC 27	CAU-DA-rh	-0.0393	0	(232, 517)	101784
RH Vis 34	RH SomMot 48	-0.0393	0	(283, 332)	116644
RH DorsAttn FEF 3	RH Default Par 1	-0.0393	0	(360, 452)	134551
LH SomMot 25	LH Default Temp 4	-0.0393	0	(63, 188)	33010
RH SomMot 22	RH SomMot 49	-0.0393	0	(306, 333)	122579
RH SomMot 13	RH SalVentAttn TempOccPar 2	-0.0393	0	(297, 366)	120353
LH Vis 21	PUT-DA-rh	-0.0393	0	(20, 513)	11362
LH SomMot 18	LH Limbic TempPole 4	-0.0393	0	(56, 147)	29518
LH SomMot 13	RH Vis 18	-0.0393	0	(51, 267)	27143
RH Cont PFCl 12	HIP-body-lh	-0.0393	0	(434, 532)	146138
RH Cont PFCl 12	PUT-VP-rh	-0.0393	0	(434, 514)	146120
RH Cont PFCl 12	PUT-DA-rh	-0.0393	0	(434, 513)	146119
LH DorsAttn Post 18	LH Default pCunPCC 8	-0.0393	0	(103, 243)	51845
LH DorsAttn Post 3	LH Default PFC 2	-0.0393	0	(88, 207)	44954
LH SalVentAttn Med 5	RH SomMot 44	-0.0393	0	(132, 328)	64545
RH Vis 28	RH SalVentAttn FrOperIns 9	-0.0393	0	(277, 382)	115059
RH SalVentAttn Med 11	RH Default Temp 4	-0.0393	0	(394, 463)	140529
RH SalVentAttn Med 11	RH Default Temp 1	-0.0393	0	(394, 460)	140526
RH Default PFCdPFCm 7	NAc-shell-lh	-0.0393	0	(480, 550)	150549
LH SomMot 10	LH Cont Temp 1	-0.0393	0	(48, 162)	25529
LH Default PFC 9	RH Default Temp 2	-0.0393	0	(214, 461)	95797
LH Cont Temp 1	CAU-tail-rh	-0.0393	0	(162, 519)	76901
LH Limbic TempPole 1	RH SalVentAttn FrOperIns 1	-0.0393	0	(144, 374)	69565
LH Vis 7	LH SalVentAttn FrOperIns 8	-0.0393	0	(6, 124)	3420
LH SalVentAttn FrOperIns 7	RH Limbic TempPole 10	-0.0393	0	(123, 413)	60805
RH SomMot 28	RH DorsAttn Post 4	-0.0393	0	(312, 337)	124044
LH Cont PFCl 8	RH Vis 32	-0.0393	0	(173, 281)	80898
LH Limbic TempPole 9	RH Default pCunPCC 7	-0.0393	0	(152, 495)	72922
RH DorsAttn Post 12	CAU-DA-rh	-0.0393	0	(345, 517)	131616
LH DorsAttn FEF 2	LH Cont Par 6	-0.0393	0	(106, 159)	53105
RH Cont PFCl 13	HIP-head-m2-lh	-0.0393	0	(435, 528)	146252
LH SomMot 24	RH SomMot 16	-0.0393	0	(62, 300)	32632
LH SomMot 21	RH DorsAttn FEF 2	-0.0393	0	(59, 359)	31215
LH Cont PFCmp 2	RH SomMot 38	-0.0393	0	(183, 322)	84684
LH Cont PFCl 3	RH Vis 35	-0.0393	0	(168, 284)	78991
RH Vis 7	RH SomMot 32	-0.0393	0	(256, 316)	108987
LH DorsAttn PrCv 2	RH SomMot 42	-0.0393	0	(110, 326)	55050
RH SomMot 47	RH DorsAttn Post 9	-0.0393	0	(331, 342)	128438
RH Cont PFCl 7	mAMY-lh	-0.0393	0	(429, 548)	145549
LH SalVentAttn FrOperIns 7	RH SomMot 37	-0.0393	0	(123, 321)	60713
LH Cont Par 1	LH Default pCunPCC 8	-0.0393	0	(154, 243)	73469
LH Cont PFCmp 1	RH SalVentAttn TempOccPar 4	-0.0393	0	(182, 368)	84360
RH SalVentAttn TempOccPar 7	HIP-head-m1-rh	-0.0393	0	(371, 500)	136656
RH SalVentAttn TempOccPar 6	HIP-tail-rh	-0.0393	0	(370, 506)	136480
LH SomMot 30	LH DorsAttn Post 14	-0.0393	0	(68, 99)	35356
LH SalVentAttn FrOperIns 2	RH SomMot 42	-0.0393	0	(118, 326)	58558
LH Cont PFCmp 2	LH Default PFC 10	-0.0393	0	(183, 215)	84577
LH Cont Par 3	mAMY-lh	-0.0393	0	(156, 548)	74569
RH SomMot 35	RH Default pCunPCC 2	-0.0393	0	(319, 490)	125856
LH Vis 36	LH Default PFC 23	-0.0393	0	(35, 228)	18952
RH DorsAttn Post 19	RH Default PFCdPFCm 1	-0.0393	0	(352, 474)	133001
LH Default PFC 9	RH Limbic TempPole 8	-0.0393	0	(214, 411)	95747
LH DorsAttn Post 17	RH Limbic TempPole 2	-0.0393	0	(102, 405)	51557
RH Vis 28	RH SomMot 35	-0.0393	0	(277, 319)	114996
LH Vis 19	LH SomMot 46	-0.0393	0	(18, 84)	9866
LH Cont PFCv 1	RH Vis 21	-0.0393	0	(175, 270)	81644
LH Default PFC 23	NAc-shell-lh	-0.0393	0	(228, 550)	100527
RH DorsAttn FEF 2	aGP-rh	-0.0393	0	(359, 526)	134432
LH Cont Temp 1	LH Default PFC 26	-0.0393	0	(162, 231)	76613
LH Vis 7	RH SalVentAttn FrOperIns 5	-0.0393	0	(6, 378)	3674
LH Limbic TempPole 6	RH Cont pCun 1	-0.0393	0	(149, 443)	71664
LH Vis 7	LH Limbic TempPole 8	-0.0393	0	(6, 151)	3447
RH Vis 8	pGP-rh	-0.0393	0	(257, 525)	109492
LH Default Par 1	RH Cont PFCmp 2	-0.0393	0	(197, 450)	89887
LH Vis 19	RH Default pCunPCC 7	-0.0393	0	(18, 495)	10277
RH DorsAttn Post 19	RH Limbic OFC 6	-0.0393	0	(352, 402)	132929
RH SomMot 23	RH DorsAttn Post 18	-0.0393	0	(307, 351)	122843
LH SalVentAttn Med 3	RH SalVentAttn Med 8	-0.0393	0	(130, 391)	63765
LH SomMot 45	RH SomMot 20	-0.0393	0	(83, 304)	42716
LH SomMot 32	RH SomMot 38	-0.0393	0	(70, 322)	36546
LH Vis 12	LH Cont Cing 2	-0.0393	0	(11, 180)	6196
LH Limbic TempPole 4	RH SomMot 4	-0.0393	0	(147, 288)	70700
LH SomMot 6	PUT-DA-lh	-0.0393	0	(44, 540)	23881
RH SomMot 29	RH SalVentAttn TempOccPar 7	-0.0393	0	(313, 371)	124318
RH Cont PFCl 3	CAU-DA-lh	-0.0393	0	(425, 544)	145043
LH Vis 24	LH Cont PFCl 4	-0.0393	0	(23, 169)	12611
RH SomMot 47	RH DorsAttn Post 18	-0.0393	0	(331, 351)	128447
LH SomMot 25	RH Vis 3	-0.0393	0	(63, 252)	33074
LH SomMot 10	RH SomMot 1	-0.0393	0	(48, 285)	25652
LH Cont Par 3	RH SomMot 19	-0.0393	0	(156, 303)	74324
LH Cont Par 3	RH DorsAttn Post 1	-0.0393	0	(156, 334)	74355
LH Cont PFCl 4	RH DorsAttn Post 16	-0.0393	0	(169, 349)	79440
LH SomMot 34	RH Limbic TempPole 2	-0.0393	0	(72, 405)	37592
RH Vis 9	RH Vis 16	-0.0393	0	(258, 265)	109527
LH SalVentAttn FrOperIns 5	RH Cont PFCl 4	-0.0393	0	(121, 426)	59957
LH Cont Par 3	RH SomMot 7	-0.0393	0	(156, 291)	74312
RH Vis 26	CAU-body-lh	-0.0393	0	(275, 545)	114669
LH Vis 34	LH SomMot 14	-0.0393	0	(33, 52)	17739
LH DorsAttn Post 10	HIP-head-m1-lh	-0.0393	0	(95, 527)	48501
RH SalVentAttn FrOperIns 2	RH Default Par 3	-0.0393	0	(375, 454)	137328
RH SalVentAttn FrOperIns 2	RH Cont pCun 3	-0.0393	0	(375, 445)	137319
LH Default PFC 18	THA-VAs-lh	-0.0393	0	(223, 536)	98878
LH SomMot 30	RH SalVentAttn TempOccPar 4	-0.0393	0	(68, 368)	35625
LH Limbic OFC 6	LH Cont Par 4	-0.0393	0	(143, 157)	68939
LH DorsAttn Post 4	RH Default Temp 1	-0.0393	0	(89, 460)	45671
LH Vis 8	LH Vis 29	-0.0393	0	(7, 28)	3870
LH Default Par 5	RH Limbic TempPole 6	-0.0393	0	(201, 409)	91260
LH Limbic TempPole 6	PUT-DP-rh	-0.0393	0	(149, 515)	71736
LH DorsAttn FEF 4	LH SalVentAttn Med 1	-0.0393	0	(108, 128)	53965
LH Vis 10	RH SomMot 10	-0.0393	0	(9, 294)	5225
LH Default Par 1	RH Default PFCdPFCm 8	-0.0393	0	(197, 481)	89918
LH Vis 24	RH Vis 4	-0.0393	0	(23, 253)	12695
LH SomMot 2	RH Default PFCdPFCm 7	-0.0393	0	(40, 480)	21779
RH SomMot 21	RH Cont PFCmp 1	-0.0393	0	(305, 449)	122448
LH Vis 11	HIP-head-l-lh	-0.0393	0	(10, 531)	6005
LH SomMot 14	LH Default PFC 10	-0.0393	0	(52, 215)	27592
LH Vis 15	LH Vis 21	-0.0393	0	(14, 20)	7656
LH Default PFC 5	RH Default pCunPCC 2	-0.0393	0	(210, 490)	94464
LH Default Par 2	RH SalVentAttn TempOccPar 6	-0.0393	0	(198, 370)	90162
LH SalVentAttn Med 5	THA-DP-rh	-0.0393	0	(132, 522)	64739
LH SalVentAttn FrOperIns 10	lAMY-rh	-0.0393	0	(126, 520)	62196
RH Default Par 8	RH Default PFCdPFCm 1	-0.0393	0	(459, 474)	148730
LH SomMot 35	LH Cont PFCl 9	-0.0393	0	(73, 174)	37841
LH DorsAttn Post 10	LH SalVentAttn Med 6	-0.0393	0	(95, 133)	48107
RH SomMot 48	RH SalVentAttn Med 12	-0.0393	0	(332, 395)	128712
RH Limbic TempPole 2	RH Default Temp 1	-0.0393	0	(405, 460)	142209
LH Default PFC 20	RH Default pCunPCC 9	-0.0393	0	(225, 497)	99496
LH SomMot 5	LH SalVentAttn FrOperIns 10	-0.0393	0	(43, 126)	22958
LH DorsAttn Post 17	RH Default PFCdPFCm 5	-0.0393	0	(102, 478)	51630
LH SomMot 2	RH SalVentAttn TempOccPar 6	-0.0393	0	(40, 370)	21669
LH Default Temp 11	RH Cont Par 2	-0.0393	0	(195, 415)	89139
RH Vis 6	RH SomMot 41	-0.0393	0	(255, 325)	108699
LH SomMot 11	LH Default Par 6	-0.0393	0	(49, 202)	26073
RH SalVentAttn FrOperIns 2	RH Limbic TempPole 10	-0.0393	0	(375, 413)	137287
LH SomMot 2	LH SomMot 33	-0.0393	0	(40, 71)	21370
LH SalVentAttn FrOperIns 6	RH Default pCunPCC 4	-0.0393	0	(122, 492)	60454
LH Vis 15	RH SomMot 38	-0.0393	0	(14, 322)	7958
LH SomMot 6	LH SalVentAttn Med 10	-0.0393	0	(44, 137)	23478
LH Vis 15	RH SomMot 2	-0.0393	0	(14, 286)	7922
LH SomMot 8	HIP-body-lh	-0.0393	0	(46, 532)	24888
RH Vis 13	RH SalVentAttn PrC 1	-0.0393	0	(262, 373)	110805
LH SomMot 42	RH SalVentAttn Med 7	-0.0393	0	(80, 390)	41389
LH SomMot 9	LH Limbic TempPole 8	-0.0393	0	(47, 151)	25013
RH Default Temp 3	RH Default pCunPCC 11	-0.0393	0	(462, 499)	149031
LH SomMot 9	LH Limbic OFC 4	-0.0393	0	(47, 141)	25003
RH SomMot 32	RH SomMot 46	-0.0393	0	(316, 330)	124991
LH Vis 16	LH Cont PFCmp 3	-0.0393	0	(15, 184)	8358
LH Default Temp 9	RH DorsAttn Post 12	-0.0393	0	(193, 345)	88352
RH Vis 32	RH Default PFCdPFCm 9	-0.0393	0	(281, 482)	116253
LH SomMot 2	LH Cont pCun 3	-0.0393	0	(40, 178)	21477
LH Cont PFCl 2	RH Cont pCun 3	-0.0393	0	(167, 445)	78767
LH Default PFC 28	RH Cont PFCl 14	-0.0393	0	(233, 436)	102023
RH Vis 5	HIP-body-lh	-0.0393	0	(254, 532)	108608
LH Default Par 5	CAU-DA-lh	-0.0393	0	(201, 544)	91395
LH SalVentAttn FrOperIns 3	RH SomMot 22	-0.0393	0	(119, 306)	58972
RH DorsAttn Post 24	RH Default Par 7	-0.0393	0	(357, 458)	133975
RH DorsAttn Post 6	RH Default Par 7	-0.0393	0	(339, 458)	130294
RH SomMot 32	HIP-body-rh	-0.0393	0	(316, 505)	125166
LH Cont Par 2	RH Default PFCv 3	-0.0393	0	(155, 472)	74096
LH Vis 31	RH SomMot 17	-0.0393	0	(30, 301)	16425
LH SomMot 39	LH Default PFC 20	-0.0393	0	(77, 225)	39802
LH SomMot 9	LH Default Par 9	-0.0393	0	(47, 205)	25067
LH SalVentAttn ParOper 3	RH DorsAttn PrCv 2	-0.0393	0	(113, 363)	56410
RH Default Temp 9	RH Default PFCdPFCm 3	-0.0393	0	(468, 476)	149533
RH Default Temp 5	CAU-tail-rh	-0.0393	0	(464, 519)	149230
LH SalVentAttn Med 9	RH SomMot 32	-0.0393	0	(136, 316)	66207
LH SalVentAttn Med 1	LH SalVentAttn Med 8	-0.0393	0	(128, 135)	62662
LH SalVentAttn Med 2	RH SomMot 23	-0.0393	0	(129, 307)	63258
LH Cont Cing 2	RH Default PFCdPFCm 9	-0.0393	0	(180, 482)	83731
LH Cont Cing 2	RH Default PFCdPFCm 7	-0.0393	0	(180, 480)	83729
LH SomMot 9	LH Default Temp 6	-0.0393	0	(47, 190)	25052
RH DorsAttn Post 4	RH SalVentAttn Med 2	-0.0393	0	(337, 385)	129792
RH Vis 20	RH Default PFCdPFCm 5	-0.0393	0	(269, 478)	112919
LH Vis 17	LH SomMot 41	-0.0393	0	(16, 79)	8790
LH Vis 16	RH Cont PFCmp 2	-0.0393	0	(15, 450)	8624
LH SomMot 5	LH Default Par 8	-0.0393	0	(43, 204)	23036
LH Limbic TempPole 8	RH Default pCunPCC 4	-0.0393	0	(151, 492)	72518
LH Default PFC 28	THA-VAia-rh	-0.0393	0	(233, 503)	102090
LH SomMot 25	RH Cont PFCmp 1	-0.0393	0	(63, 449)	33271
LH SalVentAttn ParOper 5	LH Default PFC 23	-0.0393	0	(115, 228)	57152
LH Vis 38	RH SomMot 14	-0.0393	0	(37, 298)	20055
LH Default PFC 27	RH Vis 33	-0.0393	0	(232, 282)	101549
LH SomMot 26	RH Default PFCdPFCm 12	-0.0393	0	(64, 485)	33796
LH Vis 38	LH DorsAttn Post 8	-0.0393	0	(37, 93)	19850
LH Default pCunPCC 8	RH Limbic OFC 1	-0.0393	0	(243, 397)	105129
LH Default Par 4	RH Default pCunPCC 7	-0.0393	0	(200, 495)	90994
RH Vis 16	RH SalVentAttn Med 12	-0.0393	0	(265, 395)	111694
RH Cont Cing 1	RH Default PFCdPFCm 14	-0.0393	0	(446, 487)	147443
LH Cont PFCl 8	RH SomMot 34	-0.0393	0	(173, 318)	80935
LH SomMot 29	LH DorsAttn Post 11	-0.0393	0	(67, 96)	34868
LH SomMot 1	LH SomMot 7	-0.0393	0	(39, 45)	20831
RH SalVentAttn TempOccPar 1	RH Cont PFCl 20	-0.0393	0	(365, 442)	135491
LH Default PFC 17	RH DorsAttn Post 19	-0.0393	0	(222, 352)	98364
LH SomMot 26	LH Limbic OFC 4	-0.0394	0	(64, 141)	33452
LH Vis 39	LH Cont PFCl 9	-0.0394	0	(38, 174)	20446
LH Default Temp 3	HIP-head-m1-lh	-0.0394	0	(187, 527)	86359
LH SomMot 28	LH SalVentAttn ParOper 3	-0.0394	0	(66, 113)	34399
LH Cont Par 8	RH SomMot 23	-0.0394	0	(161, 307)	76298
LH SomMot 26	LH DorsAttn Post 15	-0.0394	0	(64, 100)	33411
LH SomMot 26	LH DorsAttn Post 1	-0.0394	0	(64, 86)	33397
LH Vis 39	RH Vis 32	-0.0394	0	(38, 281)	20553
LH Vis 31	THA-DAl-lh	-0.0394	0	(30, 538)	16662
RH Cont Cing 1	RH Default pCunPCC 6	-0.0394	0	(446, 494)	147450
LH Default Par 4	RH Default PFCv 4	-0.0394	0	(200, 473)	90972
LH Default Par 4	RH Default PFCdPFCm 8	-0.0394	0	(200, 481)	90980
RH Vis 35	RH Default pCunPCC 8	-0.0394	0	(284, 496)	117077
LH Default PFC 18	RH Vis 9	-0.0394	0	(223, 258)	98600
LH Vis 29	RH Limbic OFC 5	-0.0394	0	(28, 401)	15478
RH Vis 22	RH SomMot 42	-0.0394	0	(271, 326)	113332
LH Default Par 2	lAMY-lh	-0.0394	0	(198, 547)	90339
LH Default PFC 2	RH Cont PFCv 1	-0.0394	0	(207, 422)	93364
HIP-head-m2-rh	aGP-rh	-0.0394	0	(501, 526)	151827
LH Default Par 6	RH SomMot 12	-0.0394	0	(202, 296)	91498
LH Cont pCun 2	LH Default Temp 12	-0.0394	0	(177, 196)	82323
LH SomMot 47	LH Default PFC 26	-0.0394	0	(85, 231)	43580
LH SomMot 47	LH Default pCunPCC 5	-0.0394	0	(85, 240)	43589
RH DorsAttn Post 24	RH Cont PFCl 6	-0.0394	0	(357, 428)	133945
LH SomMot 31	LH Cont PFCd 2	-0.0394	0	(69, 164)	35905
LH Cont PFCmp 1	RH Default pCunPCC 6	-0.0394	0	(182, 494)	84486
LH Cont Cing 2	RH Cont PFCl 13	-0.0394	0	(180, 435)	83684
LH SomMot 23	RH Cont PFCl 11	-0.0394	0	(61, 433)	32274
LH Cont PFCl 6	RH SomMot 25	-0.0394	0	(171, 309)	80165
LH SalVentAttn FrOperIns 6	RH SalVentAttn Med 7	-0.0394	0	(122, 390)	60352
LH DorsAttn Post 1	RH Vis 34	-0.0394	0	(86, 283)	44099
LH SomMot 21	LH Limbic TempPole 4	-0.0394	0	(59, 147)	31003
RH Vis 20	RH Limbic TempPole 3	-0.0394	0	(269, 406)	112847
LH Default pCunPCC 6	RH Vis 19	-0.0394	0	(241, 268)	104379
LH Default pCunPCC 11	RH DorsAttn FEF 2	-0.0394	0	(246, 359)	106015
LH Default PHC 2	RH SalVentAttn TempOccPar 1	-0.0394	0	(249, 365)	106936
LH SomMot 5	RH Default PFCdPFCm 1	-0.0394	0	(43, 474)	23306
LH SomMot 9	LH Default PFC 5	-0.0394	0	(47, 210)	25072
LH Default Par 3	RH SalVentAttn TempOccPar 5	-0.0394	0	(199, 369)	90515
LH Default PFC 7	RH Default Temp 5	-0.0394	0	(212, 464)	95121
LH Vis 26	LH Default PFC 2	-0.0394	0	(25, 207)	13706
LH Default pCunPCC 7	RH Default PFCdPFCm 10	-0.0394	0	(242, 483)	104905
RH Vis 17	RH Default Par 7	-0.0394	0	(266, 458)	112044
RH DorsAttn Post 24	NAc-shell-rh	-0.0394	0	(357, 523)	134040
LH SalVentAttn Med 5	CAU-VA-lh	-0.0394	0	(132, 543)	64760
RH Vis 9	RH Default Temp 9	-0.0394	0	(258, 468)	109730
LH SalVentAttn PFCl 1	RH SomMot 45	-0.0394	0	(127, 329)	62431
RH Vis 24	HIP-body-rh	-0.0394	0	(273, 505)	114072
LH SomMot 35	RH Default pCunPCC 2	-0.0394	0	(73, 490)	38157
RH Cont Par 3	RH Cont pCun 2	-0.0394	0	(416, 444)	143755
LH DorsAttn Post 10	RH SalVentAttn FrOperIns 2	-0.0394	0	(95, 375)	48349
LH Vis 10	RH SomMot 7	-0.0394	0	(9, 291)	5222
LH Cont PFCmp 1	lAMY-rh	-0.0394	0	(182, 520)	84512
RH Limbic TempPole 2	RH Default Temp 2	-0.0394	0	(405, 461)	142210
RH Limbic TempPole 2	RH Default PFCdPFCm 5	-0.0394	0	(405, 478)	142227
LH DorsAttn FEF 3	RH Default Temp 10	-0.0394	0	(107, 469)	53861
RH SomMot 46	PUT-DA-lh	-0.0394	0	(330, 540)	128414
RH Vis 13	RH SomMot 41	-0.0394	0	(262, 325)	110757
LH Limbic TempPole 9	RH DorsAttn Post 14	-0.0394	0	(152, 347)	72774
LH Default Temp 5	LH Default PFC 15	-0.0394	0	(189, 220)	86781
LH Default PFC 5	RH SalVentAttn PFCl 1	-0.0394	0	(210, 383)	94357
LH Vis 11	HIP-body-rh	-0.0394	0	(10, 505)	5979
LH DorsAttn Post 17	HIP-head-m1-lh	-0.0394	0	(102, 527)	51679
LH Vis 12	LH SomMot 14	-0.0394	0	(11, 52)	6068
LH Default pCunPCC 2	NAc-shell-rh	-0.0394	0	(237, 523)	103380
RH Default pCunPCC 9	RH Default pCunPCC 10	-0.0394	0	(497, 498)	151585
LH SomMot 11	LH Limbic TempPole 3	-0.0394	0	(49, 146)	26017
LH SomMot 2	RH Default PFCdPFCm 2	-0.0394	0	(40, 475)	21774
LH Default PFC 26	RH SalVentAttn Med 5	-0.0394	0	(231, 388)	101334
LH Limbic OFC 6	RH SomMot 12	-0.0394	0	(143, 296)	69078
LH SomMot 2	HIP-head-l-lh	-0.0394	0	(40, 531)	21830
RH SomMot 34	RH DorsAttn Post 24	-0.0394	0	(318, 357)	125489
LH Cont Par 3	RH DorsAttn Post 15	-0.0394	0	(156, 348)	74369
LH Default Temp 5	RH Limbic OFC 2	-0.0394	0	(189, 398)	86959
LH Default PFC 8	RH Vis 14	-0.0394	0	(213, 263)	95260
LH DorsAttn Post 4	RH Cont Par 2	-0.0394	0	(89, 415)	45626
LH SomMot 2	LH SomMot 40	-0.0394	0	(40, 78)	21377
LH SomMot 30	RH SalVentAttn PrC 1	-0.0394	0	(68, 373)	35630
LH Limbic OFC 2	RH Limbic OFC 7	-0.0394	0	(139, 403)	67539
RH Vis 2	RH Limbic TempPole 9	-0.0394	0	(251, 412)	107588
LH SomMot 21	RH SalVentAttn FrOperIns 1	-0.0394	0	(59, 374)	31230
LH DorsAttn Post 17	RH Default Par 5	-0.0394	0	(102, 456)	51608
RH Vis 27	RH SalVentAttn Med 12	-0.0394	0	(276, 395)	114796
LH SomMot 10	RH Vis 7	-0.0394	0	(48, 256)	25623
RH Cont PFCl 3	mAMY-rh	-0.0394	0	(425, 521)	145020
LH Vis 14	RH Cont PFCl 1	-0.0394	0	(13, 423)	7520
LH Limbic OFC 4	RH Cont Cing 2	-0.0394	0	(141, 447)	68408
RH Cont PFCl 5	THA-DP-lh	-0.0394	0	(427, 549)	145301
LH SomMot 7	LH DorsAttn Post 8	-0.0394	0	(45, 93)	23942
LH SomMot 7	LH SalVentAttn FrOperIns 2	-0.0394	0	(45, 118)	23967
LH SalVentAttn FrOperIns 10	THA-DAm-rh	-0.0394	0	(126, 510)	62186
LH Default Temp 6	PUT-VP-rh	-0.0394	0	(190, 514)	87438
LH Default Temp 5	LH Default pCunPCC 4	-0.0394	0	(189, 239)	86800
LH SalVentAttn FrOperIns 7	RH Vis 20	-0.0394	0	(123, 269)	60661
RH Default Par 5	PUT-DA-rh	-0.0394	0	(456, 513)	148484
LH Vis 24	LH Limbic TempPole 10	-0.0394	0	(23, 153)	12595
LH Vis 23	THA-VPl-lh	-0.0394	0	(22, 535)	12447
LH Vis 24	LH SalVentAttn FrOperIns 9	-0.0394	0	(23, 125)	12567
RH Default PFCdPFCm 1	RH Default PFCdPFCm 14	-0.0394	0	(474, 487)	150033
LH Vis 19	RH SalVentAttn FrOperIns 4	-0.0394	0	(18, 377)	10159
LH SalVentAttn TempOcc 1	RH Default pCunPCC 7	-0.0394	0	(116, 495)	57856
RH Vis 27	RH Cont PFCl 20	-0.0394	0	(276, 442)	114843
RH SomMot 34	mAMY-rh	-0.0394	0	(318, 521)	125653
LH Default PFC 15	CAU-DA-lh	-0.0394	0	(220, 544)	97893
LH SomMot 21	RH Vis 31	-0.0394	0	(59, 280)	31136
LH Cont PFCmp 3	RH DorsAttn Post 2	-0.0394	0	(184, 335)	85066
LH Vis 7	RH SalVentAttn Med 2	-0.0394	0	(6, 385)	3681
LH Limbic TempPole 6	RH Cont PFCl 13	-0.0394	0	(149, 435)	71656
LH SomMot 41	RH Limbic OFC 4	-0.0394	0	(79, 400)	40926
RH SomMot 20	RH Cont Par 4	-0.0394	0	(304, 417)	122168
RH Default Par 4	CAU-tail-rh	-0.0394	0	(455, 519)	148393
RH SomMot 8	RH Default PFCdPFCm 14	-0.0394	0	(292, 487)	119184
LH SalVentAttn FrOperIns 9	RH Vis 2	-0.0394	0	(125, 251)	61500
RH Default PFCdPFCm 4	RH Default pCunPCC 7	-0.0394	0	(477, 495)	150272
LH Limbic TempPole 8	LH Cont PFCl 4	-0.0394	0	(151, 169)	72195
LH Default pCunPCC 6	RH Cont Par 1	-0.0394	0	(241, 414)	104525
LH Cont OFC 1	CAU-DA-rh	-0.0394	0	(165, 517)	78066
LH SalVentAttn Med 4	THA-VPl-rh	-0.0394	0	(131, 508)	64304
LH SomMot 40	PUT-VA-rh	-0.0394	0	(78, 512)	40564
RH DorsAttn FEF 2	HIP-head-l-rh	-0.0394	0	(359, 504)	134410
RH SomMot 8	RH SalVentAttn Med 2	-0.0394	0	(292, 385)	119082
LH Vis 35	LH Default PFC 27	-0.0394	0	(34, 232)	18438
LH Vis 14	RH SomMot 24	-0.0394	0	(13, 308)	7405
LH SalVentAttn Med 5	RH SalVentAttn FrOperIns 2	-0.0394	0	(132, 375)	64592
LH SalVentAttn Med 5	RH Cont Cing 2	-0.0394	0	(132, 447)	64664
RH SomMot 8	RH Default PFCdPFCm 5	-0.0394	0	(292, 478)	119175
RH DorsAttn Post 15	HIP-head-m1-rh	-0.0394	0	(348, 500)	132217
RH Vis 14	RH Default PFCdPFCm 11	-0.0394	0	(263, 484)	111206
LH Default PFC 19	RH Limbic TempPole 7	-0.0394	0	(224, 410)	99081
LH SomMot 47	RH DorsAttn Post 11	-0.0394	0	(85, 344)	43693
RH Vis 7	RH Vis 34	-0.0394	0	(256, 283)	108954
RH Vis 30	RH SomMot 49	-0.0394	0	(279, 333)	115559
LH Vis 9	RH SalVentAttn TempOccPar 2	-0.0394	0	(8, 366)	4753
LH Vis 9	RH DorsAttn Post 15	-0.0394	0	(8, 348)	4735
RH SomMot 17	RH Default PFCdPFCm 14	-0.0394	0	(301, 487)	121488
RH SomMot 36	RH Cont PFCl 1	-0.0394	0	(320, 423)	126022
LH Cont Cing 3	RH Default PFCdPFCm 5	-0.0394	0	(181, 478)	84099
RH SomMot 8	RH SalVentAttn Med 7	-0.0394	0	(292, 390)	119087
LH SomMot 43	RH Vis 26	-0.0394	0	(81, 275)	41746
RH Cont PFCl 11	RH Default Temp 6	-0.0394	0	(433, 465)	145952
RH Cont PFCl 11	RH Default pCunPCC 1	-0.0394	0	(433, 489)	145976
LH Default Par 5	RH SomMot 22	-0.0394	0	(201, 306)	91157
LH SalVentAttn FrOperIns 10	RH Vis 7	-0.0394	0	(126, 256)	61932
LH Cont PFCd 2	HIP-head-l-rh	-0.0394	0	(164, 504)	77665
RH SomMot 36	RH Cont PFCl 4	-0.0394	0	(320, 426)	126025
LH SomMot 44	RH Cont PFCl 9	-0.0394	0	(82, 431)	42373
LH Default PFC 9	THA-DP-rh	-0.0394	0	(214, 522)	95858
LH Default PFC 9	RH Cont PFCl 10	-0.0394	0	(214, 432)	95768
LH Default Par 7	RH Default Par 5	-0.0394	0	(203, 456)	92008
RH Default PFCdPFCm 8	RH Default pCunPCC 6	-0.0394	0	(481, 494)	150565
LH SalVentAttn PFCl 1	LH Limbic TempPole 8	-0.0394	0	(127, 151)	62253
RH Vis 8	RH SomMot 31	-0.0394	0	(257, 315)	109282
LH Default PFC 1	aGP-lh	-0.0394	0	(206, 553)	93149
LH SalVentAttn ParOper 5	RH Cont PFCl 8	-0.0394	0	(115, 430)	57354
LH Vis 34	RH Default pCunPCC 10	-0.0394	0	(33, 498)	18185
LH Default PFC 3	HIP-head-m2-lh	-0.0394	0	(208, 528)	93815
LH DorsAttn FEF 1	RH SomMot 8	-0.0394	0	(105, 292)	52791
LH DorsAttn FEF 1	RH SalVentAttn FrOperIns 2	-0.0394	0	(105, 375)	52874
RH SomMot 25	RH SomMot 42	-0.0394	0	(309, 326)	123307
LH SomMot 21	LH DorsAttn FEF 1	-0.0394	0	(59, 105)	30961
RH Cont PFCl 12	RH Default PFCdPFCm 2	-0.0394	0	(434, 475)	146081
LH Limbic TempPole 10	THA-VAs-lh	-0.0394	0	(153, 536)	73363
LH SomMot 34	LH Limbic OFC 3	-0.0394	0	(72, 140)	37327
RH SomMot 3	RH SalVentAttn FrOperIns 7	-0.0394	0	(287, 380)	117762
RH SomMot 36	HIP-body-rh	-0.0394	0	(320, 505)	126104
RH Vis 8	RH DorsAttn Post 24	-0.0394	0	(257, 357)	109324
RH SomMot 37	RH DorsAttn Post 20	-0.0394	0	(321, 353)	126184
LH SalVentAttn FrOperIns 9	RH DorsAttn Post 11	-0.0394	0	(125, 344)	61593
LH SomMot 40	RH Vis 1	-0.0394	0	(78, 250)	40302
LH Limbic TempPole 7	RH Cont PFCmp 3	-0.0394	0	(150, 451)	72075
RH SomMot 47	RH Default Temp 3	-0.0394	0	(331, 462)	128558
LH Vis 21	RH Default pCunPCC 11	-0.0394	0	(20, 499)	11348
LH Vis 6	RH SomMot 27	-0.0394	0	(5, 311)	3060
LH SomMot 12	RH Vis 13	-0.0394	0	(50, 262)	26636
LH DorsAttn Post 4	THA-VAs-lh	-0.0394	0	(89, 536)	45747
LH SalVentAttn Med 8	RH Cont PFCl 10	-0.0394	0	(135, 432)	65906
LH SomMot 19	RH DorsAttn FEF 3	-0.0394	0	(57, 360)	30227
LH Vis 27	RH DorsAttn Post 6	-0.0394	0	(26, 339)	14365
RH Vis 11	RH Limbic OFC 5	-0.0394	0	(260, 401)	110250
LH Vis 13	LH Limbic TempPole 5	-0.0394	0	(12, 148)	6705
LH SomMot 47	RH Limbic OFC 4	-0.0394	0	(85, 400)	43749
LH SomMot 18	RH SalVentAttn TempOccPar 4	-0.0394	0	(56, 368)	29739
LH DorsAttn PrCv 1	HIP-head-m2-rh	-0.0394	0	(109, 501)	54782
LH SalVentAttn FrOperIns 9	RH Limbic OFC 4	-0.0394	0	(125, 400)	61649
LH Default PFC 19	THA-DAm-lh	-0.0394	0	(224, 537)	99208
LH SomMot 20	RH Limbic TempPole 6	-0.0394	0	(58, 409)	30771
RH DorsAttn Post 13	PUT-VP-lh	-0.0394	0	(346, 541)	131847
RH SomMot 26	RH Default Par 7	-0.0394	0	(310, 458)	123682
LH DorsAttn Post 13	RH Vis 33	-0.0394	0	(98, 282)	49624
RH Cont PFCl 15	RH Cont PFCl 17	-0.0394	0	(437, 439)	146396
RH Cont PFCl 17	RH Default Par 6	-0.0394	0	(439, 457)	146643
LH DorsAttn Post 1	LH Default PFC 18	-0.0394	0	(86, 223)	44039
RH Cont PFCl 17	RH Default Temp 1	-0.0394	0	(439, 460)	146646
RH SalVentAttn Med 10	RH Cont PFCl 10	-0.0394	0	(393, 432)	140339
LH Cont PFCl 7	RH Default PFCdPFCm 11	-0.0394	0	(172, 484)	80721
LH Cont PFCmp 2	RH SomMot 19	-0.0394	0	(183, 303)	84665
LH SomMot 40	RH Cont Cing 1	-0.0394	0	(78, 446)	40498
RH SomMot 22	RH DorsAttn Post 12	-0.0394	0	(306, 345)	122591
LH Vis 22	LH Default PFC 24	-0.0394	0	(21, 229)	11610
LH SalVentAttn Med 6	RH SalVentAttn Med 5	-0.0394	0	(133, 388)	65025
LH Cont PFCl 3	RH Cont PFCl 13	-0.0394	0	(168, 435)	79142
LH SomMot 33	RH Vis 11	-0.0394	0	(71, 260)	36966
RH SalVentAttn Med 8	RH Default pCunPCC 2	-0.0394	0	(391, 490)	140076
LH Vis 36	RH SalVentAttn TempOccPar 8	-0.0394	0	(35, 372)	19096
LH Vis 33	RH Limbic TempPole 2	-0.0394	0	(32, 405)	17572
LH Default Temp 10	RH SomMot 4	-0.0394	0	(194, 288)	88654
LH DorsAttn Post 15	LH Cont Par 2	-0.0394	0	(100, 155)	50404
LH Default Temp 6	LH Default Temp 9	-0.0394	0	(190, 193)	87117
RH SomMot 19	RH SalVentAttn TempOccPar 6	-0.0394	0	(303, 370)	121872
RH SomMot 7	PUT-DP-rh	-0.0394	0	(291, 515)	118951
LH Default PFC 18	RH SomMot 47	-0.0394	0	(223, 331)	98673
LH Vis 37	RH Default PFCdPFCm 15	-0.0394	0	(36, 488)	19729
LH Cont PFCmp 3	RH SomMot 7	-0.0394	0	(184, 291)	85022
LH Limbic OFC 3	THA-VAip-lh	-0.0394	0	(140, 529)	68078
RH Vis 16	RH DorsAttn Post 8	-0.0395	0	(265, 341)	111640
LH Limbic TempPole 4	LH Limbic TempPole 10	-0.0395	0	(147, 153)	70565
LH Default PFC 2	RH Limbic TempPole 9	-0.0395	0	(207, 412)	93354
LH Default PFC 2	RH Limbic TempPole 4	-0.0395	0	(207, 407)	93349
RH DorsAttn FEF 4	RH Cont PFCl 6	-0.0395	0	(361, 428)	134719
LH Default Temp 4	LH Default Temp 7	-0.0395	0	(188, 191)	86388
LH Vis 30	LH DorsAttn Post 2	-0.0395	0	(29, 87)	15688
LH Default Par 4	RH Default Temp 1	-0.0395	0	(200, 460)	90959
LH DorsAttn Post 8	RH Cont Cing 2	-0.0395	0	(93, 447)	47504
RH SomMot 2	THA-VPm-rh	-0.0395	0	(286, 507)	117623
RH Default PFCdPFCm 11	PUT-DA-lh	-0.0395	0	(484, 540)	150821
RH Vis 7	PUT-DA-lh	-0.0395	0	(256, 540)	109211
RH SalVentAttn Med 10	RH Cont pCun 1	-0.0395	0	(393, 443)	140350
RH Vis 7	THA-VAip-rh	-0.0395	0	(256, 502)	109173
LH SalVentAttn Med 6	RH Vis 17	-0.0395	0	(133, 266)	64903
RH Vis 7	HIP-head-l-lh	-0.0395	0	(256, 531)	109202
RH SomMot 47	RH Limbic OFC 2	-0.0395	0	(331, 398)	128494
LH SomMot 40	RH DorsAttn Post 16	-0.0395	0	(78, 349)	40401
LH Vis 23	LH Default Temp 12	-0.0395	0	(22, 196)	12108
RH DorsAttn Post 22	RH SalVentAttn FrOperIns 4	-0.0395	0	(355, 377)	133501
LH SalVentAttn FrOperIns 1	LH Default PFC 12	-0.0395	0	(117, 217)	58014
RH SomMot 22	RH DorsAttn Post 2	-0.0395	0	(306, 335)	122581
RH SalVentAttn Med 11	RH Cont PFCl 1	-0.0395	0	(394, 423)	140489
RH SomMot 37	RH Cont PFCl 9	-0.0395	0	(321, 431)	126262
RH SomMot 37	RH Cont Par 5	-0.0395	0	(321, 418)	126249
LH SalVentAttn FrOperIns 5	LH SalVentAttn Med 2	-0.0395	0	(121, 129)	59660
LH SomMot 33	RH Default pCunPCC 5	-0.0395	0	(71, 493)	37199
LH Default PFC 10	RH Cont Temp 1	-0.0395	0	(215, 420)	96094
LH Limbic TempPole 7	RH Default Temp 7	-0.0395	0	(150, 466)	72090
RH SomMot 36	THA-DP-lh	-0.0395	0	(320, 549)	126148
LH SomMot 20	RH Cont PFCl 3	-0.0395	0	(58, 425)	30787
LH Vis 21	LH Limbic TempPole 5	-0.0395	0	(20, 148)	10997
LH SomMot 42	RH Vis 11	-0.0395	0	(80, 260)	41259
LH Vis 9	RH Cont PFCl 13	-0.0395	0	(8, 435)	4822
LH Cont PFCmp 2	RH SomMot 33	-0.0395	0	(183, 317)	84679
RH SomMot 39	RH Cont PFCl 10	-0.0395	0	(323, 432)	126724
LH DorsAttn Post 8	LH Cont Par 1	-0.0395	0	(93, 154)	47211
LH SomMot 3	RH Default Temp 3	-0.0395	0	(41, 462)	22273
LH SomMot 4	RH SomMot 5	-0.0395	0	(42, 289)	22611
LH Vis 20	RH SomMot 46	-0.0395	0	(19, 330)	10646
LH SalVentAttn FrOperIns 9	LH Default pCunPCC 9	-0.0395	0	(125, 244)	61493
RH DorsAttn Post 19	RH SalVentAttn TempOccPar 6	-0.0395	0	(352, 370)	132897
LH Vis 19	RH SalVentAttn FrOperIns 1	-0.0395	0	(18, 374)	10156
LH SalVentAttn Med 6	LH Cont Cing 2	-0.0395	0	(133, 180)	64817
LH Cont Cing 2	RH SomMot 46	-0.0395	0	(180, 330)	83579
LH SalVentAttn FrOperIns 5	RH SalVentAttn TempOccPar 8	-0.0395	0	(121, 372)	59903
LH Vis 24	LH SalVentAttn FrOperIns 7	-0.0395	0	(23, 123)	12565
LH SomMot 45	RH SomMot 23	-0.0395	0	(83, 307)	42719
RH SalVentAttn PFCl 1	PUT-VP-lh	-0.0395	0	(383, 541)	138803
RH SomMot 2	RH Limbic TempPole 3	-0.0395	0	(286, 406)	117522
RH Vis 6	RH Default PFCv 2	-0.0395	0	(255, 471)	108845
RH Vis 2	THA-VPl-lh	-0.0395	0	(251, 535)	107711
RH Limbic OFC 7	RH Default PFCdPFCm 15	-0.0395	0	(403, 488)	141940
LH Vis 36	LH Default PFC 17	-0.0395	0	(35, 222)	18946
LH Limbic OFC 3	RH SomMot 32	-0.0395	0	(140, 316)	67865
LH Vis 18	RH SalVentAttn FrOperIns 2	-0.0395	0	(17, 375)	9622
LH Default Par 8	RH SalVentAttn FrOperIns 4	-0.0395	0	(204, 377)	92278
LH DorsAttn FEF 4	LH Default PFC 15	-0.0395	0	(108, 220)	54057
LH SomMot 9	RH SomMot 13	-0.0395	0	(47, 297)	25159
LH Default PFC 8	RH Vis 15	-0.0395	0	(213, 264)	95261
LH Vis 18	LH SomMot 30	-0.0395	0	(17, 68)	9315
LH Limbic TempPole 8	LH Default PFC 25	-0.0395	0	(151, 230)	72256
LH SalVentAttn Med 9	RH Cont PFCl 16	-0.0395	0	(136, 438)	66329
RH Default PFCv 2	CAU-body-rh	-0.0395	0	(471, 518)	149824
RH SomMot 14	RH DorsAttn PrCv 1	-0.0395	0	(298, 362)	120604
RH Default pCunPCC 8	PUT-VP-rh	-0.0395	0	(496, 514)	151545
LH SomMot 18	aGP-rh	-0.0395	0	(56, 526)	29897
LH SalVentAttn ParOper 1	RH SomMot 49	-0.0395	0	(111, 333)	55499
LH Default PFC 13	RH Cont Cing 2	-0.0395	0	(218, 447)	97129
LH Default PFC 29	RH SalVentAttn TempOccPar 1	-0.0395	0	(234, 365)	102271
RH Default pCunPCC 9	CAU-VA-rh	-0.0395	0	(497, 516)	151603
LH Default PFC 8	LH Default pCunPCC 8	-0.0395	0	(213, 243)	95240
RH Vis 26	THA-DP-rh	-0.0395	0	(275, 522)	114646
RH Default Temp 9	RH Default PFCv 3	-0.0395	0	(468, 472)	149529
LH Vis 10	RH Limbic OFC 1	-0.0395	0	(9, 397)	5328
LH SomMot 31	THA-VAs-rh	-0.0395	0	(69, 509)	36250
LH Vis 25	LH Limbic OFC 4	-0.0395	0	(24, 141)	13112
LH Vis 25	RH Vis 31	-0.0395	0	(24, 280)	13251
LH DorsAttn Post 7	THA-VAip-lh	-0.0395	0	(92, 529)	47126
LH SomMot 2	RH SomMot 46	-0.0395	0	(40, 330)	21629
LH SalVentAttn Med 7	RH Limbic TempPole 8	-0.0395	0	(134, 411)	65467
LH Vis 26	LH DorsAttn Post 8	-0.0395	0	(25, 93)	13592
LH SalVentAttn Med 10	RH DorsAttn Post 4	-0.0395	0	(137, 337)	66644
LH Default Temp 9	RH DorsAttn Post 5	-0.0395	0	(193, 338)	88345
LH Cont PFCl 4	RH Default Par 6	-0.0395	0	(169, 457)	79548
LH Vis 17	LH SalVentAttn ParOper 1	-0.0395	0	(16, 111)	8822
LH Cont Par 2	RH Cont pCun 1	-0.0395	0	(155, 443)	74067
LH SomMot 20	RH Default PFCdPFCm 3	-0.0395	0	(58, 476)	30838
LH DorsAttn FEF 3	THA-VPm-lh	-0.0395	0	(107, 534)	53926
RH Limbic TempPole 4	RH Cont PFCl 7	-0.0395	0	(407, 429)	142471
LH Vis 11	LH Cont Cing 2	-0.0395	0	(10, 180)	5654
LH Vis 31	RH SomMot 47	-0.0395	0	(30, 331)	16455
LH DorsAttn FEF 3	RH SalVentAttn Med 8	-0.0395	0	(107, 391)	53783
LH SomMot 23	RH Cont Par 6	-0.0395	0	(61, 419)	32260
RH SomMot 23	NAc-core-lh	-0.0395	0	(307, 551)	123043
LH Limbic TempPole 8	RH Default pCunPCC 5	-0.0395	0	(151, 493)	72519
RH DorsAttn Post 10	RH Cont PFCmp 1	-0.0395	0	(343, 449)	131131
LH SalVentAttn Med 7	RH Default Temp 3	-0.0395	0	(134, 462)	65518
LH Limbic OFC 2	RH DorsAttn Post 12	-0.0395	0	(139, 345)	67481
RH Vis 32	RH DorsAttn Post 4	-0.0395	0	(281, 337)	116108
LH Default PFC 19	RH SomMot 4	-0.0395	0	(224, 288)	98959
HIP-head-m1-rh	HIP-body-lh	-0.0395	0	(500, 532)	151781
HIP-head-m2-rh	mAMY-lh	-0.0395	0	(501, 548)	151849
LH Default Par 6	LH Default pCunPCC 6	-0.0395	0	(202, 241)	91443
LH Default PFC 6	NAc-shell-rh	-0.0395	0	(211, 523)	94839
LH Cont Par 2	RH SomMot 39	-0.0395	0	(155, 323)	73947
RH Default Temp 4	PUT-DP-lh	-0.0395	0	(463, 542)	149164
RH Vis 25	HIP-head-m2-lh	-0.0395	0	(274, 528)	114374
LH DorsAttn FEF 3	RH SomMot 16	-0.0395	0	(107, 300)	53692
LH Vis 15	RH Default PFCdPFCm 4	-0.0395	0	(14, 477)	8113
LH Cont PFCmp 1	RH Default Par 3	-0.0395	0	(182, 454)	84446
RH Default Temp 3	PUT-DA-lh	-0.0395	0	(462, 540)	149072
RH Default Temp 4	THA-VPm-rh	-0.0395	0	(463, 507)	149129
LH Cont Par 2	RH Vis 15	-0.0395	0	(155, 264)	73888
LH SalVentAttn ParOper 3	LH Cont PFCl 1	-0.0395	0	(113, 166)	56213
RH SalVentAttn FrOperIns 2	RH Default PFCv 1	-0.0395	0	(375, 470)	137344
LH Vis 8	RH SalVentAttn Med 4	-0.0395	0	(7, 387)	4229
LH SalVentAttn ParOper 4	RH SomMot 13	-0.0395	0	(114, 297)	56783
LH DorsAttn FEF 3	LH Default pCunPCC 11	-0.0395	0	(107, 246)	53638
LH SomMot 6	LH SalVentAttn FrOperIns 5	-0.0395	0	(44, 121)	23462
LH Cont OFC 1	RH Cont Cing 1	-0.0395	0	(165, 446)	77995
RH Vis 2	RH Cont pCun 3	-0.0395	0	(251, 445)	107621
LH SomMot 36	LH DorsAttn FEF 3	-0.0395	0	(74, 107)	38253
LH DorsAttn FEF 2	HIP-head-m2-rh	-0.0395	0	(106, 501)	53447
RH DorsAttn Post 16	RH Cont PFCl 18	-0.0395	0	(349, 440)	132361
RH Cont Par 4	RH Cont PFCl 8	-0.0395	0	(417, 430)	143877
LH Default Temp 4	pGP-lh	-0.0395	0	(188, 552)	86749
LH Vis 35	RH Cont PFCl 7	-0.0395	0	(34, 429)	18635
LH SomMot 6	RH SomMot 38	-0.0395	0	(44, 322)	23663
LH Vis 12	LH Vis 22	-0.0395	0	(11, 21)	6037
LH DorsAttn Post 11	LH Default PFC 25	-0.0395	0	(96, 230)	48661
LH SalVentAttn TempOcc 1	LH Default PFC 13	-0.0395	0	(116, 218)	57579
LH Limbic OFC 4	THA-VAs-rh	-0.0395	0	(141, 509)	68470
LH Default PFC 15	RH Default Par 5	-0.0395	0	(220, 456)	97805
LH Cont Par 7	RH SomMot 39	-0.0395	0	(160, 323)	75922
LH SalVentAttn ParOper 3	RH Limbic OFC 1	-0.0395	0	(113, 397)	56444
LH SomMot 16	RH Cont Par 6	-0.0395	0	(54, 419)	28795
RH Cont PFCl 2	RH Default PFCdPFCm 8	-0.0395	0	(424, 481)	144852
LH Default pCunPCC 3	RH SalVentAttn Med 13	-0.0395	0	(238, 396)	103568
LH Limbic TempPole 3	RH SomMot 41	-0.0395	0	(146, 325)	70331
LH Vis 31	RH Cont Par 3	-0.0395	0	(30, 416)	16540
LH Limbic TempPole 4	RH SomMot 6	-0.0395	0	(147, 290)	70702
LH SalVentAttn Med 3	LH Default PFC 28	-0.0395	0	(130, 233)	63607
LH DorsAttn Post 1	LH Default PFC 21	-0.0395	0	(86, 226)	44042
RH Cont PFCl 5	CAU-VA-rh	-0.0395	0	(427, 516)	145268
LH SomMot 22	RH Default pCunPCC 1	-0.0395	0	(60, 489)	31838
LH DorsAttn Post 3	RH DorsAttn Post 7	-0.0395	0	(88, 340)	45087
LH Limbic TempPole 3	RH SalVentAttn TempOccPar 4	-0.0395	0	(146, 368)	70374
LH SomMot 42	RH Default PFCdPFCm 7	-0.0395	0	(80, 480)	41479
LH SomMot 20	LH Cont PFCl 8	-0.0395	0	(58, 173)	30535
LH Vis 7	RH SalVentAttn Med 4	-0.0395	0	(6, 387)	3683
LH Default PFC 15	PUT-DA-lh	-0.0395	0	(220, 540)	97889
LH SomMot 22	RH Cont Cing 3	-0.0395	0	(60, 448)	31797
LH Cont PFCl 6	LH Default PFC 30	-0.0395	0	(171, 235)	80091
LH Default PFC 1	RH DorsAttn Post 3	-0.0395	0	(206, 336)	92932
RH Vis 23	CAU-VA-rh	-0.0395	0	(272, 516)	113803
RH Vis 10	HIP-head-m1-lh	-0.0395	0	(259, 527)	110083
RH SalVentAttn TempOccPar 7	RH Default pCunPCC 2	-0.0395	0	(371, 490)	136646
LH SalVentAttn Med 8	RH Vis 32	-0.0395	0	(135, 281)	65755
LH Default PFC 28	RH DorsAttn Post 7	-0.0395	0	(233, 340)	101927
RH SomMot 46	RH Limbic OFC 1	-0.0395	0	(330, 397)	128271
LH Cont PFCl 2	RH DorsAttn Post 3	-0.0395	0	(167, 336)	78658
LH Default Temp 6	LH Default pCunPCC 6	-0.0395	0	(190, 241)	87165
RH SomMot 20	RH SalVentAttn TempOccPar 3	-0.0395	0	(304, 367)	122118
LH Default PFC 4	RH DorsAttn Post 14	-0.0395	0	(209, 347)	93978
LH SomMot 16	RH SalVentAttn PrC 1	-0.0395	0	(54, 373)	28749
LH Default pCunPCC 5	RH DorsAttn Post 18	-0.0395	0	(240, 351)	104150
LH Default pCunPCC 5	RH DorsAttn FEF 4	-0.0395	0	(240, 361)	104160
LH SalVentAttn Med 3	LH Cont Par 5	-0.0395	0	(130, 158)	63532
LH DorsAttn Post 18	LH Cont Cing 1	-0.0395	0	(103, 179)	51781
LH Default PFC 3	PUT-DA-lh	-0.0395	0	(208, 540)	93827
LH Default PFC 4	RH Vis 9	-0.0395	0	(209, 258)	93889
RH Vis 2	RH DorsAttn Post 5	-0.0395	0	(251, 338)	107514
RH SomMot 16	RH Cont pCun 3	-0.0395	0	(300, 445)	121194
LH Vis 31	THA-DP-lh	-0.0395	0	(30, 549)	16673
LH DorsAttn Post 12	RH DorsAttn Post 13	-0.0395	0	(97, 346)	49233
LH Vis 34	CAU-tail-lh	-0.0395	0	(33, 546)	18233
LH DorsAttn Post 18	RH SomMot 42	-0.0395	0	(103, 326)	51928
LH SalVentAttn FrOperIns 8	LH Default Par 3	-0.0395	0	(124, 199)	61020
LH Default PFC 4	LH Default PFC 24	-0.0395	0	(209, 229)	93860
LH Vis 27	RH SalVentAttn FrOperIns 1	-0.0395	0	(26, 374)	14400
LH Vis 27	HIP-head-m2-lh	-0.0395	0	(26, 528)	14554
RH SalVentAttn TempOccPar 4	NAc-shell-rh	-0.0395	0	(368, 523)	136130
LH Default pCunPCC 8	HIP-head-m1-rh	-0.0395	0	(243, 500)	105232
LH DorsAttn Post 19	RH Cont PFCl 16	-0.0395	0	(104, 438)	52489
LH SalVentAttn Med 5	RH Vis 17	-0.0395	0	(132, 266)	64483
LH SalVentAttn ParOper 5	RH SomMot 40	-0.0395	0	(115, 324)	57248
RH Cont PFCl 15	PUT-DP-rh	-0.0395	0	(437, 515)	146472
RH Vis 12	RH Limbic TempPole 2	-0.0395	0	(261, 405)	110546
RH Vis 2	RH Vis 35	-0.0395	0	(251, 284)	107460
LH Cont PFCl 5	RH Default pCunPCC 10	-0.0395	0	(170, 498)	79972
LH SalVentAttn Med 5	LH Cont PFCmp 2	-0.0395	0	(132, 183)	64400
LH Default Par 2	HIP-head-l-lh	-0.0395	0	(198, 531)	90323
RH Cont PFCl 20	NAc-core-lh	-0.0395	0	(442, 551)	147073
RH Cont PFCl 20	THA-VPl-lh	-0.0395	0	(442, 535)	147057
LH DorsAttn Post 18	PUT-DA-lh	-0.0395	0	(103, 540)	52142
LH SomMot 28	LH SalVentAttn FrOperIns 1	-0.0395	0	(66, 117)	34403
LH SomMot 20	LH SalVentAttn Med 4	-0.0395	0	(58, 131)	30493
LH SomMot 27	RH DorsAttn Post 1	-0.0395	0	(65, 334)	34133
LH Default pCunPCC 8	RH SalVentAttn FrOperIns 2	-0.0395	0	(243, 375)	105107
LH Vis 1	RH Limbic TempPole 5	-0.0395	0	(0, 408)	407
LH Default Par 4	RH DorsAttn Post 20	-0.0395	0	(200, 353)	90852
LH Vis 33	RH Vis 12	-0.0395	0	(32, 261)	17428
LH Default PHC 1	RH SalVentAttn FrOperIns 6	-0.0396	0	(248, 379)	106646
LH Limbic TempPole 5	RH Cont PFCl 9	-0.0396	0	(148, 431)	71248
LH SomMot 19	RH SalVentAttn Med 10	-0.0396	0	(57, 393)	30260
LH Vis 39	RH DorsAttn Post 12	-0.0396	0	(38, 345)	20617
RH SomMot 28	RH SalVentAttn Med 8	-0.0396	0	(312, 391)	124098
LH Default PFC 4	RH DorsAttn FEF 2	-0.0396	0	(209, 359)	93990
LH SalVentAttn FrOperIns 4	RH Vis 35	-0.0396	0	(120, 284)	59383
LH Default PFC 12	RH SomMot 28	-0.0396	0	(217, 312)	96659
RH SalVentAttn Med 5	RH Default PFCdPFCm 9	-0.0396	0	(388, 482)	139579
RH SomMot 28	RH Limbic TempPole 6	-0.0396	0	(312, 409)	124116
LH Default Temp 5	LH Default PHC 2	-0.0396	0	(189, 249)	86810
LH Default PFC 4	RH SomMot 13	-0.0396	0	(209, 297)	93928
LH Default PFC 4	RH SomMot 22	-0.0396	0	(209, 306)	93937
LH Limbic OFC 5	LH Cont Par 4	-0.0396	0	(142, 157)	68529
RH DorsAttn Post 23	RH Cont Par 5	-0.0396	0	(356, 418)	133739
LH SomMot 18	LH SomMot 33	-0.0396	0	(56, 71)	29442
LH Cont PFCd 2	RH Cont PFCl 8	-0.0396	0	(164, 430)	77591
LH SalVentAttn ParOper 3	RH Limbic OFC 3	-0.0396	0	(113, 399)	56446
LH SalVentAttn ParOper 3	RH Limbic OFC 5	-0.0396	0	(113, 401)	56448
RH SomMot 20	RH SomMot 23	-0.0396	0	(304, 307)	122058
LH SomMot 41	RH Default pCunPCC 6	-0.0396	0	(79, 494)	41020
LH SomMot 1	LH SalVentAttn Med 7	-0.0396	0	(39, 134)	20920
RH DorsAttn Post 8	RH Cont pCun 1	-0.0396	0	(341, 443)	130704
LH Default Par 5	RH SalVentAttn FrOperIns 5	-0.0396	0	(201, 378)	91229
LH Default Par 5	RH SalVentAttn FrOperIns 9	-0.0396	0	(201, 382)	91233
LH Cont Par 7	RH Cont pCun 1	-0.0396	0	(160, 443)	76042
LH Vis 18	LH Default Par 6	-0.0396	0	(17, 202)	9449
LH SalVentAttn FrOperIns 5	PUT-DP-rh	-0.0396	0	(121, 515)	60046
LH Cont PFCl 8	PUT-VP-rh	-0.0396	0	(173, 514)	81131
LH Default PFC 12	RH DorsAttn Post 7	-0.0396	0	(217, 340)	96687
LH Limbic OFC 1	RH SalVentAttn Med 7	-0.0396	0	(138, 390)	67112
RH Cont PFCl 14	RH Default pCunPCC 9	-0.0396	0	(436, 497)	146338
RH Vis 11	RH Cont Par 4	-0.0396	0	(260, 417)	110266
RH SomMot 39	RH Cont PFCl 6	-0.0396	0	(323, 428)	126720
LH DorsAttn Post 8	RH DorsAttn Post 2	-0.0396	0	(93, 335)	47392
LH Vis 23	LH SomMot 28	-0.0396	0	(22, 66)	11978
RH SomMot 29	RH DorsAttn Post 24	-0.0396	0	(313, 357)	124304
LH DorsAttn FEF 2	LH Default Temp 9	-0.0396	0	(106, 193)	53139
RH Cont PFCl 7	RH Default PFCv 4	-0.0396	0	(429, 473)	145474
LH Default PFC 4	RH Default Temp 2	-0.0396	0	(209, 461)	94092
RH SomMot 8	THA-VAip-rh	-0.0396	0	(292, 502)	119199
LH Default Temp 11	LH Default PFC 25	-0.0396	0	(195, 230)	88954
LH Limbic OFC 4	RH Default pCunPCC 9	-0.0396	0	(141, 497)	68458
LH Limbic OFC 6	RH DorsAttn Post 13	-0.0396	0	(143, 346)	69128
LH DorsAttn Post 9	CAU-body-lh	-0.0396	0	(94, 545)	48061
RH Limbic TempPole 2	RH Default Par 7	-0.0396	0	(405, 458)	142207
RH SalVentAttn TempOccPar 1	RH Cont PFCl 9	-0.0396	0	(365, 431)	135480
RH SomMot 7	RH Limbic OFC 2	-0.0396	0	(291, 398)	118834
LH Cont PFCl 3	RH Vis 28	-0.0396	0	(168, 277)	78984
LH Cont PFCl 3	RH Vis 29	-0.0396	0	(168, 278)	78985
LH SomMot 22	RH Cont PFCl 17	-0.0396	0	(60, 439)	31788
LH Default PFC 25	RH SalVentAttn Med 10	-0.0396	0	(230, 393)	101017
LH SalVentAttn TempOcc 1	LH SalVentAttn FrOperIns 5	-0.0396	0	(116, 121)	57482
RH Cont PFCl 17	RH Default PFCdPFCm 2	-0.0396	0	(439, 475)	146661
LH Vis 14	LH SomMot 19	-0.0396	0	(13, 57)	7154
LH Default Temp 3	RH Cont PFCl 4	-0.0396	0	(187, 426)	86258
LH Cont Par 7	RH DorsAttn PrCv 2	-0.0396	0	(160, 363)	75962
LH SalVentAttn Med 8	LH Cont PFCmp 2	-0.0396	0	(135, 183)	65657
LH Cont Par 8	RH Cont Par 1	-0.0396	0	(161, 414)	76405
LH DorsAttn Post 16	RH Default Temp 3	-0.0396	0	(101, 462)	51163
LH Default pCunPCC 7	RH Cont PFCl 6	-0.0396	0	(242, 428)	104850
LH Default Temp 6	RH SomMot 25	-0.0396	0	(190, 309)	87233
LH Default PFC 7	HIP-head-m1-rh	-0.0396	0	(212, 500)	95157
LH Cont PFCl 4	RH Cont PFCmp 2	-0.0396	0	(169, 450)	79541
LH Default PFC 5	RH Vis 1	-0.0396	0	(210, 250)	94224
RH Cont PFCl 5	THA-DAm-lh	-0.0396	0	(427, 537)	145289
LH SomMot 3	RH SalVentAttn Med 11	-0.0396	0	(41, 394)	22205
RH SalVentAttn Med 2	HIP-body-rh	-0.0396	0	(385, 505)	139104
LH Limbic OFC 6	RH SomMot 47	-0.0396	0	(143, 331)	69113
LH Limbic TempPole 3	RH Default Temp 10	-0.0396	0	(146, 469)	70475
LH DorsAttn FEF 4	RH SalVentAttn PrC 1	-0.0396	0	(108, 373)	54210
LH SomMot 20	RH SomMot 6	-0.0396	0	(58, 290)	30652
RH Limbic TempPole 2	THA-DAl-rh	-0.0396	0	(405, 511)	142260
RH SomMot 33	RH SalVentAttn FrOperIns 2	-0.0396	0	(317, 375)	125272
LH SalVentAttn ParOper 4	LH Default PFC 1	-0.0396	0	(114, 206)	56692
LH Default Par 6	RH SomMot 11	-0.0396	0	(202, 295)	91497
LH SalVentAttn Med 10	RH Default Par 1	-0.0396	0	(137, 452)	66759
RH Vis 15	RH SomMot 4	-0.0396	0	(264, 288)	111299
LH SalVentAttn Med 10	RH SalVentAttn FrOperIns 3	-0.0396	0	(137, 376)	66683
LH SalVentAttn PFCl 1	LH Cont Cing 1	-0.0396	0	(127, 179)	62281
RH DorsAttn Post 17	CAU-body-lh	-0.0396	0	(350, 545)	132669
LH Default Temp 7	RH Default pCunPCC 1	-0.0396	0	(191, 489)	87775
RH Vis 10	RH Default Temp 9	-0.0396	0	(259, 468)	110024
LH Cont PFCd 1	RH Limbic TempPole 5	-0.0396	0	(163, 408)	77180
LH SalVentAttn Med 7	LH Default PFC 30	-0.0396	0	(134, 235)	65291
LH Default Par 1	NAc-core-lh	-0.0396	0	(197, 551)	89988
RH Limbic TempPole 5	RH Default PFCv 3	-0.0396	0	(408, 472)	142659
LH Default PFC 20	RH SomMot 4	-0.0396	0	(225, 288)	99287
RH DorsAttn Post 21	RH SalVentAttn Med 3	-0.0396	0	(354, 386)	133312
LH DorsAttn Post 17	RH Vis 3	-0.0396	0	(102, 252)	51404
RH Default PFCdPFCm 12	mAMY-lh	-0.0396	0	(485, 548)	150897
LH SalVentAttn FrOperIns 9	RH Default pCunPCC 6	-0.0396	0	(125, 494)	61743
RH Default pCunPCC 2	THA-DAl-rh	-0.0396	0	(490, 511)	151185
LH Cont Par 6	LH Default Temp 10	-0.0396	0	(159, 194)	75400
LH Default PFC 13	RH SomMot 24	-0.0396	0	(218, 308)	96990
LH Limbic OFC 6	RH SomMot 19	-0.0396	0	(143, 303)	69085
LH Cont PFCmp 1	RH SomMot 2	-0.0396	0	(182, 286)	84278
RH SomMot 13	RH SomMot 40	-0.0396	0	(297, 324)	120311
RH SomMot 30	RH SalVentAttn TempOccPar 4	-0.0396	0	(314, 368)	124554
LH Default Temp 7	LH Default PFC 14	-0.0396	0	(191, 219)	87505
RH Cont Cing 2	THA-VAia-lh	-0.0396	0	(447, 530)	147592
LH SalVentAttn FrOperIns 1	RH SomMot 39	-0.0396	0	(117, 323)	58120
LH SalVentAttn PFCl 1	RH Default Par 2	-0.0396	0	(127, 453)	62555
LH SomMot 30	RH Cont PFCl 2	-0.0396	0	(68, 424)	35681
RH SalVentAttn FrOperIns 2	RH Cont PFCl 7	-0.0396	0	(375, 429)	137303
RH SalVentAttn FrOperIns 2	RH Default Temp 2	-0.0396	0	(375, 461)	137335
LH Cont PFCl 1	THA-VAia-rh	-0.0396	0	(166, 503)	78439
LH Vis 9	LH SomMot 10	-0.0396	0	(8, 48)	4435
LH Default PFC 9	RH Cont Par 3	-0.0396	0	(214, 416)	95752
RH DorsAttn Post 23	RH Default PFCdPFCm 3	-0.0396	0	(356, 476)	133797
LH SalVentAttn ParOper 1	LH Default PFC 15	-0.0396	0	(111, 220)	55386
LH SomMot 2	THA-VAia-lh	-0.0396	0	(40, 530)	21829
LH Vis 24	RH SomMot 37	-0.0396	0	(23, 321)	12763
LH DorsAttn Post 5	RH SomMot 19	-0.0396	0	(90, 303)	45977
LH Vis 13	LH Limbic OFC 3	-0.0396	0	(12, 140)	6697
LH Cont PFCmp 1	RH SomMot 44	-0.0396	0	(182, 328)	84320
LH Default pCunPCC 3	RH SomMot 45	-0.0396	0	(238, 329)	103501
LH SomMot 40	RH SalVentAttn FrOperIns 6	-0.0396	0	(78, 379)	40431
LH Vis 9	LH Vis 30	-0.0396	0	(8, 29)	4416
LH Default Par 7	RH Default Par 7	-0.0396	0	(203, 458)	92010
LH SalVentAttn Med 3	RH DorsAttn Post 1	-0.0396	0	(130, 334)	63708
LH SomMot 39	CAU-body-lh	-0.0396	0	(77, 545)	40122
LH SalVentAttn ParOper 4	RH Vis 32	-0.0396	0	(114, 281)	56767
RH DorsAttn Post 10	RH Cont PFCmp 3	-0.0396	0	(343, 451)	131133
LH Vis 21	RH SomMot 18	-0.0396	0	(20, 302)	11151
LH Default Par 1	RH SalVentAttn TempOccPar 6	-0.0396	0	(197, 370)	89807
LH SomMot 20	LH Default PFC 10	-0.0396	0	(58, 215)	30577
RH Cont Par 3	THA-VAs-rh	-0.0396	0	(416, 509)	143820
LH Limbic TempPole 4	RH SomMot 10	-0.0396	0	(147, 294)	70706
LH Cont PFCmp 1	RH Cont PFCl 8	-0.0396	0	(182, 430)	84422
RH Default Par 1	THA-VAip-lh	-0.0396	0	(452, 529)	148106
LH Vis 25	LH SomMot 6	-0.0396	0	(24, 44)	13015
LH SalVentAttn Med 7	RH DorsAttn Post 2	-0.0396	0	(134, 335)	65391
LH Default Temp 9	LH Default pCunPCC 12	-0.0396	0	(193, 247)	88254
RH SomMot 24	THA-VPm-lh	-0.0396	0	(308, 534)	123271
LH Default pCunPCC 5	RH Cont Par 2	-0.0396	0	(240, 415)	104214
LH SomMot 14	RH Default pCunPCC 9	-0.0396	0	(52, 497)	27874
LH Cont PFCmp 1	RH SalVentAttn Med 12	-0.0396	0	(182, 395)	84387
LH DorsAttn Post 10	CAU-tail-rh	-0.0396	0	(95, 519)	48493
LH Default PFC 20	RH SomMot 33	-0.0396	0	(225, 317)	99316
RH Limbic TempPole 6	RH Cont pCun 2	-0.0396	0	(409, 444)	142775
LH SalVentAttn PFCl 1	NAc-shell-lh	-0.0396	0	(127, 550)	62652
LH Vis 21	LH DorsAttn Post 18	-0.0396	0	(20, 103)	10952
LH Cont Cing 2	RH Vis 20	-0.0396	0	(180, 269)	83518
LH Default Temp 4	RH Cont PFCl 8	-0.0396	0	(188, 430)	86627
RH SalVentAttn FrOperIns 3	RH Default PFCv 2	-0.0396	0	(376, 471)	137522
LH Default PFC 17	THA-DAl-rh	-0.0396	0	(222, 511)	98523
RH Default PFCdPFCm 7	THA-DAl-lh	-0.0396	0	(480, 538)	150537
LH Vis 15	RH SomMot 5	-0.0396	0	(14, 289)	7925
RH Cont Par 2	RH Default PFCv 3	-0.0396	0	(415, 472)	143646
LH Default PHC 2	RH DorsAttn Post 12	-0.0396	0	(249, 345)	106916
LH Vis 25	LH Default PFC 21	-0.0396	0	(24, 226)	13197
LH Cont Temp 1	LH Cont Cing 3	-0.0396	0	(162, 181)	76563
LH SalVentAttn FrOperIns 8	RH SalVentAttn Med 10	-0.0396	0	(124, 393)	61214
RH Default Par 6	RH Default PFCdPFCm 12	-0.0396	0	(457, 485)	148552
LH SomMot 14	RH SomMot 1	-0.0396	0	(52, 285)	27662
LH SomMot 22	LH Cont pCun 2	-0.0396	0	(60, 177)	31526
LH Vis 31	aGP-lh	-0.0396	0	(30, 553)	16677
LH Default PFC 22	RH Default pCunPCC 11	-0.0396	0	(227, 499)	100151
RH Default PFCdPFCm 7	CAU-body-lh	-0.0396	0	(480, 545)	150544
RH Default PFCdPFCm 2	RH Default PFCdPFCm 6	-0.0396	0	(475, 479)	150103
RH Vis 14	RH SomMot 7	-0.0396	0	(263, 291)	111013
RH Vis 19	RH Cont Cing 2	-0.0396	0	(268, 447)	112604
LH SalVentAttn ParOper 4	RH SomMot 15	-0.0396	0	(114, 299)	56785
LH Default PFC 24	PUT-VP-lh	-0.0396	0	(229, 541)	100842
RH Vis 32	RH SalVentAttn Med 8	-0.0396	0	(281, 391)	116162
LH Vis 27	LH SomMot 13	-0.0396	0	(26, 51)	14077
LH Vis 10	RH DorsAttn Post 9	-0.0396	0	(9, 342)	5273
LH Cont PFCmp 1	THA-VPm-lh	-0.0396	0	(182, 534)	84526
LH Default Temp 6	RH Default Par 1	-0.0396	0	(190, 452)	87376
RH Default PFCv 3	THA-VAs-lh	-0.0396	0	(472, 536)	149923
LH Default pCunPCC 12	RH Vis 6	-0.0396	0	(247, 255)	106217
LH Vis 21	LH Limbic TempPole 1	-0.0396	0	(20, 144)	10993
RH SomMot 36	RH Limbic TempPole 5	-0.0396	0	(320, 408)	126007
LH Default pCunPCC 11	RH SalVentAttn TempOccPar 3	-0.0396	0	(246, 367)	106023
LH SomMot 5	RH Cont PFCl 4	-0.0396	0	(43, 426)	23258
LH Default PFC 7	LH Default PFC 16	-0.0396	0	(212, 221)	94878
LH SalVentAttn Med 9	LH Limbic OFC 6	-0.0396	0	(136, 143)	66034
LH SomMot 2	RH SomMot 41	-0.0396	0	(40, 325)	21624
LH Default Temp 5	RH DorsAttn Post 20	-0.0396	0	(189, 353)	86914
RH Default Temp 5	RH Default PFCdPFCm 9	-0.0396	0	(464, 482)	149193
RH DorsAttn Post 2	RH Cont PFCl 14	-0.0396	0	(335, 436)	129410
LH Default PFC 14	RH SomMot 2	-0.0396	0	(219, 286)	97302
LH Vis 25	RH Default pCunPCC 4	-0.0396	0	(24, 492)	13463
LH Cont PFCl 8	RH Cont PFCv 1	-0.0396	0	(173, 422)	81039
LH Limbic TempPole 2	RH Cont Par 5	-0.0396	0	(145, 418)	70017
LH Default Temp 8	LH Default PFC 16	-0.0396	0	(192, 221)	87868
RH DorsAttn Post 19	RH Cont PFCmp 3	-0.0396	0	(352, 451)	132978
LH DorsAttn PrCv 1	LH SalVentAttn FrOperIns 7	-0.0396	0	(109, 123)	54404
LH Limbic TempPole 1	RH DorsAttn Post 20	-0.0396	0	(144, 353)	69544
RH Default Temp 8	PUT-VP-lh	-0.0396	0	(467, 541)	149513
LH Default Par 8	NAc-shell-rh	-0.0396	0	(204, 523)	92424
LH Default PFC 14	RH Cont PFCl 4	-0.0396	0	(219, 426)	97442
LH SalVentAttn Med 8	pGP-rh	-0.0396	0	(135, 525)	65999
LH SalVentAttn PFCl 1	LH Default PFC 6	-0.0396	0	(127, 211)	62313
RH SalVentAttn TempOccPar 3	RH Default PFCdPFCm 6	-0.0396	0	(367, 479)	135901
LH Vis 2	lAMY-rh	-0.0396	0	(1, 520)	1071
RH Cont PFCl 9	RH Default Temp 9	-0.0396	0	(431, 468)	145714
LH SomMot 19	RH Cont Cing 1	-0.0396	0	(57, 446)	30313
LH Default Par 5	RH Vis 2	-0.0396	0	(201, 251)	91102
LH Vis 20	LH SomMot 26	-0.0396	0	(19, 64)	10380
LH SalVentAttn FrOperIns 5	RH DorsAttn Post 5	-0.0396	0	(121, 338)	59869
RH SomMot 2	RH SalVentAttn Med 8	-0.0396	0	(286, 391)	117507
LH Default pCunPCC 1	RH Cont PFCl 7	-0.0396	0	(236, 429)	102970
LH Limbic TempPole 1	CAU-DA-rh	-0.0397	0	(144, 517)	69708
LH SalVentAttn FrOperIns 5	RH Cont Par 4	-0.0397	0	(121, 417)	59948
RH Vis 8	THA-DAm-rh	-0.0397	0	(257, 510)	109477
LH Vis 19	RH Limbic TempPole 9	-0.0397	0	(18, 412)	10194
LH Vis 20	LH SomMot 15	-0.0397	0	(19, 53)	10369
LH Vis 20	LH SomMot 11	-0.0397	0	(19, 49)	10365
RH Vis 16	THA-VAs-lh	-0.0397	0	(265, 536)	111835
LH SalVentAttn Med 9	THA-DP-lh	-0.0397	0	(136, 549)	66440
LH SalVentAttn Med 8	RH SalVentAttn TempOccPar 2	-0.0397	0	(135, 366)	65840
LH SomMot 1	RH Vis 34	-0.0397	0	(39, 283)	21069
LH SalVentAttn Med 1	LH Cont PFCl 5	-0.0397	0	(128, 170)	62697
LH SomMot 43	RH SomMot 10	-0.0397	0	(81, 294)	41765
RH SomMot 28	RH SalVentAttn TempOccPar 3	-0.0397	0	(312, 367)	124074
RH SomMot 8	THA-VAia-lh	-0.0397	0	(292, 530)	119227
LH SomMot 20	THA-DAl-rh	-0.0397	0	(58, 511)	30873
LH Default Par 4	RH SomMot 34	-0.0397	0	(200, 318)	90817
LH Limbic TempPole 5	RH Cont PFCmp 1	-0.0397	0	(148, 449)	71266
LH Default Par 4	RH SomMot 30	-0.0397	0	(200, 314)	90813
RH Vis 16	RH Limbic TempPole 7	-0.0397	0	(265, 410)	111709
LH Vis 28	RH SomMot 37	-0.0397	0	(27, 321)	14873
LH Default PFC 27	RH Default PFCv 3	-0.0397	0	(232, 472)	101739
RH SalVentAttn TempOccPar 3	RH SalVentAttn Med 11	-0.0397	0	(367, 394)	135816
LH Vis 18	RH SalVentAttn Med 8	-0.0397	0	(17, 391)	9638
LH DorsAttn Post 7	LH Cont PFCmp 2	-0.0397	0	(92, 183)	46780
LH Default PFC 14	RH Limbic TempPole 10	-0.0397	0	(219, 413)	97429
LH Default Par 9	LH Default PFC 21	-0.0397	0	(205, 226)	92475
LH Vis 11	LH SomMot 31	-0.0397	0	(10, 69)	5543
RH Default PFCv 4	mAMY-lh	-0.0397	0	(473, 548)	150015
RH Default PFCv 3	THA-DAm-lh	-0.0397	0	(472, 537)	149924
LH SalVentAttn FrOperIns 6	RH SalVentAttn Med 3	-0.0397	0	(122, 386)	60348
LH Vis 15	RH SalVentAttn FrOperIns 8	-0.0397	0	(14, 381)	8017
LH SomMot 20	RH Cont Temp 1	-0.0397	0	(58, 420)	30782
LH Vis 11	RH SalVentAttn Med 3	-0.0397	0	(10, 386)	5860
LH Limbic TempPole 9	RH Vis 7	-0.0397	0	(152, 256)	72683
RH Vis 6	RH SomMot 40	-0.0397	0	(255, 324)	108698
LH Default PFC 14	RH DorsAttn Post 12	-0.0397	0	(219, 345)	97361
LH SalVentAttn Med 9	LH Limbic TempPole 2	-0.0397	0	(136, 145)	66036
RH Vis 9	RH Default Temp 10	-0.0397	0	(258, 469)	109731
LH SomMot 34	LH Cont Par 7	-0.0397	0	(72, 160)	37347
RH SomMot 23	RH Cont Par 2	-0.0397	0	(307, 415)	122907
LH Vis 10	LH Default Temp 5	-0.0397	0	(9, 189)	5120
RH Default Temp 9	THA-DAl-rh	-0.0397	0	(468, 511)	149568
LH Vis 10	RH SomMot 2	-0.0397	0	(9, 286)	5217
LH Cont OFC 1	THA-DAl-lh	-0.0397	0	(165, 538)	78087
LH Default PFC 28	RH Default pCunPCC 2	-0.0397	0	(233, 490)	102077
LH DorsAttn Post 14	RH SalVentAttn Med 9	-0.0397	0	(99, 392)	50188
RH Vis 19	RH Default Temp 4	-0.0397	0	(268, 463)	112620
RH DorsAttn Post 20	RH SalVentAttn Med 5	-0.0397	0	(353, 388)	133115
LH Vis 16	LH DorsAttn Post 3	-0.0397	0	(15, 88)	8262
LH SalVentAttn FrOperIns 6	RH SomMot 26	-0.0397	0	(122, 310)	60272
LH Vis 12	LH DorsAttn Post 18	-0.0397	0	(11, 103)	6119
LH DorsAttn Post 18	LH SalVentAttn ParOper 2	-0.0397	0	(103, 112)	51714
LH SomMot 31	LH Default PFC 19	-0.0397	0	(69, 224)	35965
RH Cont Par 3	RH Default Par 8	-0.0397	0	(416, 459)	143770
RH Cont Par 1	THA-VPl-rh	-0.0397	0	(414, 508)	143544
LH Cont Par 1	PUT-DA-lh	-0.0397	0	(154, 540)	73766
RH SomMot 17	RH Default pCunPCC 3	-0.0397	0	(301, 491)	121492
LH SomMot 27	LH DorsAttn Post 17	-0.0397	0	(65, 102)	33901
RH Vis 5	HIP-tail-lh	-0.0397	0	(254, 533)	108609
RH Vis 32	RH Cont pCun 3	-0.0397	0	(281, 445)	116216
RH Vis 28	RH SomMot 5	-0.0397	0	(277, 289)	114966
LH Cont Par 4	LH Default PFC 1	-0.0397	0	(157, 206)	74623
LH SomMot 5	RH Cont PFCl 13	-0.0397	0	(43, 435)	23267
LH Cont OFC 1	PUT-VP-rh	-0.0397	0	(165, 514)	78063
LH SomMot 36	LH Default Temp 6	-0.0397	0	(74, 190)	38336
RH SomMot 15	RH SalVentAttn TempOccPar 8	-0.0397	0	(299, 372)	120868
LH Default Par 2	RH DorsAttn Post 14	-0.0397	0	(198, 347)	90139
LH SomMot 6	RH SalVentAttn TempOccPar 2	-0.0397	0	(44, 366)	23707
LH Vis 37	RH Default PFCdPFCm 11	-0.0397	0	(36, 484)	19725
LH Default PFC 13	RH Cont PFCl 18	-0.0397	0	(218, 440)	97122
LH Default PFC 13	RH Cont PFCl 9	-0.0397	0	(218, 431)	97113
RH Vis 21	RH Cont Temp 1	-0.0397	0	(270, 420)	113144
LH SalVentAttn ParOper 5	RH Vis 17	-0.0397	0	(115, 266)	57190
RH SomMot 24	PUT-VA-lh	-0.0397	0	(308, 539)	123276
RH SomMot 24	RH Default PFCdPFCm 7	-0.0397	0	(308, 480)	123217
RH Vis 21	RH DorsAttn Post 1	-0.0397	0	(270, 334)	113058
LH Limbic TempPole 9	RH SalVentAttn Med 10	-0.0397	0	(152, 393)	72820
LH SomMot 6	RH DorsAttn FEF 3	-0.0397	0	(44, 360)	23701
RH Cont Par 3	HIP-head-m1-rh	-0.0397	0	(416, 500)	143811
RH DorsAttn Post 24	THA-VPl-rh	-0.0397	0	(357, 508)	134025
LH DorsAttn Post 1	RH SomMot 28	-0.0397	0	(86, 312)	44128
RH SalVentAttn FrOperIns 2	RH Default pCunPCC 1	-0.0397	0	(375, 489)	137363
LH Limbic TempPole 7	RH Default Temp 2	-0.0397	0	(150, 461)	72085
LH Default PFC 23	LH Default pCunPCC 5	-0.0397	0	(228, 240)	100217
LH SalVentAttn Med 3	RH SalVentAttn TempOccPar 5	-0.0397	0	(130, 369)	63743
RH Default PFCdPFCm 8	CAU-DA-rh	-0.0397	0	(481, 517)	150588
LH SomMot 42	RH Vis 7	-0.0397	0	(80, 256)	41255
LH SalVentAttn Med 4	HIP-body-lh	-0.0397	0	(131, 532)	64328
RH DorsAttn Post 10	CAU-VA-lh	-0.0397	0	(343, 543)	131225
LH Limbic TempPole 1	RH DorsAttn Post 3	-0.0397	0	(144, 336)	69527
LH Vis 21	RH SomMot 30	-0.0397	0	(20, 314)	11163
RH Vis 8	RH SomMot 36	-0.0397	0	(257, 320)	109287
LH SalVentAttn Med 2	RH Vis 10	-0.0397	0	(129, 259)	63210
LH SalVentAttn FrOperIns 5	LH Cont Cing 1	-0.0397	0	(121, 179)	59710
LH Vis 13	LH SomMot 40	-0.0397	0	(12, 78)	6635
LH Cont PFCmp 1	RH SomMot 47	-0.0397	0	(182, 331)	84323
LH SomMot 3	LH DorsAttn Post 11	-0.0397	0	(41, 96)	21907
LH SomMot 2	HIP-head-m2-rh	-0.0397	0	(40, 501)	21800
LH SalVentAttn PFCl 1	HIP-head-l-lh	-0.0397	0	(127, 531)	62633
RH Vis 26	RH Cont PFCl 7	-0.0397	0	(275, 429)	114553
LH Limbic TempPole 2	RH SomMot 7	-0.0397	0	(145, 291)	69890
LH Default pCunPCC 9	RH SalVentAttn TempOccPar 2	-0.0397	0	(244, 366)	105407
LH SalVentAttn FrOperIns 9	RH SalVentAttn TempOccPar 7	-0.0397	0	(125, 371)	61620
LH Default PFC 15	RH SomMot 42	-0.0397	0	(220, 326)	97675
RH Vis 32	RH Default PFCdPFCm 15	-0.0397	0	(281, 488)	116259
RH SalVentAttn FrOperIns 2	RH Cont Par 5	-0.0397	0	(375, 418)	137292
LH SalVentAttn FrOperIns 8	LH Default Temp 11	-0.0397	0	(124, 195)	61016
LH SomMot 38	LH Cont PFCd 2	-0.0397	0	(76, 164)	39265
LH Limbic OFC 1	RH SomMot 34	-0.0397	0	(138, 318)	67040
LH SomMot 15	LH Cont PFCl 8	-0.0397	0	(53, 173)	28050
LH DorsAttn Post 3	RH Vis 32	-0.0397	0	(88, 281)	45028
LH Default Par 3	RH Vis 22	-0.0397	0	(199, 271)	90417
LH Cont Cing 3	LH Default PHC 1	-0.0397	0	(181, 248)	83869
LH SomMot 16	RH Default Temp 9	-0.0397	0	(54, 468)	28844
LH Vis 15	LH DorsAttn Post 13	-0.0397	0	(14, 98)	7734
RH Vis 10	RH SalVentAttn TempOccPar 8	-0.0397	0	(259, 372)	109928
RH Cont Temp 2	RH Default PFCdPFCm 15	-0.0397	0	(421, 488)	144469
LH Default Temp 2	RH Default pCunPCC 11	-0.0397	0	(186, 499)	85965
LH SalVentAttn FrOperIns 5	LH SalVentAttn Med 7	-0.0397	0	(121, 134)	59665
LH SomMot 4	LH SalVentAttn Med 3	-0.0397	0	(42, 130)	22452
LH Cont PFCmp 1	RH SomMot 3	-0.0397	0	(182, 287)	84279
LH Default PFC 29	RH Cont PFCl 7	-0.0397	0	(234, 429)	102335
LH SalVentAttn FrOperIns 3	RH Default pCunPCC 10	-0.0397	0	(119, 498)	59164
LH Vis 24	LH Cont PFCl 3	-0.0397	0	(23, 168)	12610
LH Default Temp 4	RH DorsAttn Post 1	-0.0397	0	(188, 334)	86531
LH SomMot 3	LH DorsAttn Post 18	-0.0397	0	(41, 103)	21914
LH Vis 24	LH Default Par 1	-0.0397	0	(23, 197)	12639
RH Vis 6	RH Default Par 3	-0.0397	0	(255, 454)	108828
RH Vis 6	RH Cont PFCmp 3	-0.0397	0	(255, 451)	108825
LH Cont PFCl 1	pGP-rh	-0.0397	0	(166, 525)	78461
LH Cont PFCl 9	RH Limbic OFC 7	-0.0397	0	(174, 403)	81399
LH Default PFC 15	RH Cont pCun 2	-0.0397	0	(220, 444)	97793
RH Limbic TempPole 5	THA-VAip-lh	-0.0397	0	(408, 529)	142716
LH Cont Cing 2	RH Cont pCun 2	-0.0397	0	(180, 444)	83693
LH SomMot 35	LH Default PFC 11	-0.0397	0	(73, 216)	37883
RH DorsAttn Post 21	RH Cont Cing 3	-0.0397	0	(354, 448)	133374
LH SalVentAttn ParOper 3	RH Vis 3	-0.0397	0	(113, 252)	56299
RH Cont pCun 2	HIP-body-lh	-0.0397	0	(444, 532)	147273
LH SomMot 38	LH DorsAttn Post 17	-0.0397	0	(76, 102)	39203
RH Cont Cing 1	lAMY-lh	-0.0397	0	(446, 547)	147503
LH Cont PFCmp 1	RH SomMot 23	-0.0397	0	(182, 307)	84299
LH Default Temp 7	RH Vis 6	-0.0397	0	(191, 255)	87541
RH Vis 2	RH Default pCunPCC 10	-0.0397	0	(251, 498)	107674
LH DorsAttn Post 11	RH SomMot 22	-0.0397	0	(96, 306)	48737
LH SomMot 36	RH SomMot 30	-0.0397	0	(74, 314)	38460
RH Cont PFCl 2	RH Default pCunPCC 6	-0.0397	0	(424, 494)	144865
LH SomMot 7	LH SomMot 17	-0.0397	0	(45, 55)	23904
LH SalVentAttn Med 5	RH Limbic OFC 4	-0.0397	0	(132, 400)	64617
LH Vis 27	RH Vis 27	-0.0397	0	(26, 276)	14302
RH Default pCunPCC 9	THA-DAl-lh	-0.0397	0	(497, 538)	151625
RH Default pCunPCC 6	mAMY-rh	-0.0397	0	(494, 521)	151437
LH Cont PFCd 2	RH Vis 29	-0.0397	0	(164, 278)	77439
LH Vis 20	LH SomMot 5	-0.0397	0	(19, 43)	10359
RH SomMot 35	RH SalVentAttn Med 10	-0.0397	0	(319, 393)	125759
RH Cont PFCl 19	HIP-body-lh	-0.0397	0	(441, 532)	146943
RH SomMot 16	RH SalVentAttn TempOccPar 5	-0.0397	0	(300, 369)	121118
LH SomMot 37	RH DorsAttn FEF 3	-0.0397	0	(75, 360)	38984
LH SomMot 22	RH Default Temp 9	-0.0397	0	(60, 468)	31817
LH SomMot 3	RH SomMot 2	-0.0397	0	(41, 286)	22097
RH Cont PFCl 4	RH Default pCunPCC 7	-0.0397	0	(426, 495)	145121
RH Cont PFCl 4	PUT-DA-lh	-0.0397	0	(426, 540)	145166
RH Cont PFCl 4	THA-VAs-lh	-0.0397	0	(426, 536)	145162
RH Cont PFCl 4	CAU-body-rh	-0.0397	0	(426, 518)	145144
RH Cont PFCl 3	RH Default Par 3	-0.0397	0	(425, 454)	144953
RH Limbic TempPole 1	THA-VAs-lh	-0.0397	0	(404, 536)	142137
LH Cont Par 2	RH Default pCunPCC 9	-0.0397	0	(155, 497)	74121
RH DorsAttn Post 21	RH Cont PFCl 13	-0.0397	0	(354, 435)	133361
LH Cont Cing 2	RH Cont Par 4	-0.0397	0	(180, 417)	83666
LH DorsAttn FEF 3	PUT-DP-rh	-0.0397	0	(107, 515)	53907
RH Default pCunPCC 11	CAU-tail-rh	-0.0397	0	(499, 519)	151715
RH Vis 5	RH Cont Par 5	-0.0397	0	(254, 418)	108494
LH Default Temp 9	RH SalVentAttn Med 10	-0.0397	0	(193, 393)	88400
RH SalVentAttn Med 9	RH Default pCunPCC 9	-0.0397	0	(392, 497)	140244
LH Cont Par 4	THA-DP-rh	-0.0397	0	(157, 522)	74939
LH SalVentAttn FrOperIns 4	RH SalVentAttn Med 1	-0.0397	0	(120, 384)	59483
RH Vis 11	RH Default pCunPCC 4	-0.0397	0	(260, 492)	110341
RH SomMot 27	RH Limbic TempPole 8	-0.0397	0	(311, 411)	123877
LH Vis 14	LH DorsAttn Post 14	-0.0397	0	(13, 99)	7196
RH Cont pCun 1	RH Default PFCdPFCm 12	-0.0397	0	(443, 485)	147117
LH SalVentAttn Med 2	NAc-core-rh	-0.0397	0	(129, 524)	63475
RH SomMot 7	RH SalVentAttn Med 10	-0.0397	0	(291, 393)	118829
LH SomMot 1	RH Cont PFCl 10	-0.0397	0	(39, 432)	21218
RH DorsAttn Post 6	RH DorsAttn Post 7	-0.0397	0	(339, 340)	130176
LH Default Par 5	THA-VAs-lh	-0.0397	0	(201, 536)	91387
HIP-head-m2-rh	CAU-body-lh	-0.0397	0	(501, 545)	151846
HIP-head-m2-rh	HIP-body-lh	-0.0397	0	(501, 532)	151833
RH SalVentAttn TempOccPar 6	RH Default Par 1	-0.0397	0	(370, 452)	136426
LH Vis 39	LH Cont PFCd 2	-0.0397	0	(38, 164)	20436
LH SalVentAttn PFCl 1	LH Default Temp 11	-0.0397	0	(127, 195)	62297
RH Vis 35	RH DorsAttn FEF 3	-0.0397	0	(284, 360)	116941
RH SomMot 47	RH SalVentAttn Med 8	-0.0397	0	(331, 391)	128487
LH SalVentAttn FrOperIns 6	LH Limbic TempPole 6	-0.0397	0	(122, 149)	60111
RH Cont PFCl 15	RH Cont PFCmp 3	-0.0397	0	(437, 451)	146408
LH Vis 31	RH Cont PFCl 6	-0.0397	0	(30, 428)	16552
LH Limbic TempPole 3	RH Default Temp 2	-0.0397	0	(146, 461)	70467
LH SalVentAttn Med 2	RH Default PFCv 2	-0.0397	0	(129, 471)	63422
RH SomMot 38	RH Default PFCdPFCm 11	-0.0397	0	(322, 484)	126546
LH Vis 36	LH DorsAttn Post 11	-0.0397	0	(35, 96)	18820
LH SomMot 20	RH Default PFCdPFCm 14	-0.0397	0	(58, 487)	30849
RH DorsAttn Post 17	RH Cont PFCl 15	-0.0397	0	(350, 437)	132561
LH Default PFC 26	THA-VAip-rh	-0.0397	0	(231, 502)	101448
LH Default PFC 18	CAU-VA-rh	-0.0397	0	(223, 516)	98858
LH DorsAttn FEF 1	RH Vis 10	-0.0397	0	(105, 259)	52758
LH SomMot 16	RH DorsAttn Post 20	-0.0397	0	(54, 353)	28729
RH Cont PFCl 12	RH Default PFCdPFCm 6	-0.0397	0	(434, 479)	146085
LH DorsAttn FEF 1	RH SalVentAttn PrC 1	-0.0397	0	(105, 373)	52872
LH SomMot 45	RH Vis 26	-0.0397	0	(83, 275)	42687
RH SalVentAttn Med 3	lAMY-rh	-0.0397	0	(386, 520)	139286
LH Default Temp 8	HIP-head-m2-lh	-0.0397	0	(192, 528)	88175
RH SomMot 33	RH Default PFCv 4	-0.0397	0	(317, 473)	125370
LH Cont Par 3	RH SomMot 27	-0.0397	0	(156, 311)	74332
LH DorsAttn FEF 4	LH Limbic TempPole 4	-0.0397	0	(108, 147)	53984
LH Default PFC 16	RH Vis 30	-0.0397	0	(221, 279)	97960
LH SalVentAttn FrOperIns 2	RH Vis 33	-0.0397	0	(118, 282)	58514
LH Cont OFC 1	LH Cont PFCl 8	-0.0397	0	(165, 173)	77722
RH DorsAttn Post 8	RH Default Temp 4	-0.0397	0	(341, 463)	130724
RH SomMot 18	RH DorsAttn PrCv 3	-0.0397	0	(302, 364)	121616
LH Limbic TempPole 7	LH Cont Par 8	-0.0397	0	(150, 161)	71785
RH SalVentAttn TempOccPar 5	RH Cont PFCv 1	-0.0397	0	(369, 422)	136213
LH Vis 27	RH Default pCunPCC 3	-0.0397	0	(26, 491)	14517
LH Limbic TempPole 5	RH Default Temp 6	-0.0397	0	(148, 465)	71282
LH Default Par 5	RH DorsAttn FEF 3	-0.0397	0	(201, 360)	91211
LH DorsAttn Post 16	LH SalVentAttn FrOperIns 4	-0.0397	0	(101, 120)	50821
LH DorsAttn Post 2	RH Vis 20	-0.0397	0	(87, 269)	44551
LH Vis 6	LH Vis 18	-0.0397	0	(5, 17)	2766
LH Default Temp 4	RH Default Temp 3	-0.0397	0	(188, 462)	86659
LH SalVentAttn Med 1	RH Cont Par 1	-0.0397	0	(128, 414)	62941
LH SomMot 47	LH Cont PFCl 9	-0.0397	0	(85, 174)	43523
LH Vis 23	LH DorsAttn Post 5	-0.0397	0	(22, 90)	12002
LH Cont Cing 1	RH Cont PFCl 1	-0.0397	0	(179, 423)	83299
RH Vis 7	RH SalVentAttn Med 4	-0.0397	0	(256, 387)	109058
RH SomMot 28	RH Cont PFCl 16	-0.0397	0	(312, 438)	124145
LH DorsAttn FEF 4	LH Default Temp 7	-0.0397	0	(108, 191)	54028
LH Cont PFCv 1	RH Limbic TempPole 3	-0.0397	0	(175, 406)	81780
LH SomMot 12	LH Cont Par 5	-0.0397	0	(50, 158)	26532
LH Vis 5	LH Default Par 7	-0.0397	0	(4, 203)	2404
LH Vis 6	LH Limbic TempPole 2	-0.0397	0	(5, 145)	2894
RH Vis 16	pGP-rh	-0.0397	0	(265, 525)	111824
LH SalVentAttn Med 2	LH Default Temp 12	-0.0397	0	(129, 196)	63147
LH SomMot 28	LH SomMot 36	-0.0397	0	(66, 74)	34360
LH Vis 28	LH SomMot 42	-0.0397	0	(27, 80)	14632
LH Default Par 1	RH Default Temp 3	-0.0397	0	(197, 462)	89899
LH SalVentAttn FrOperIns 2	LH Limbic TempPole 3	-0.0397	0	(118, 146)	58378
RH SomMot 7	RH Default pCunPCC 5	-0.0398	0	(291, 493)	118929
RH SalVentAttn TempOccPar 3	RH Default Temp 1	-0.0398	0	(367, 460)	135882
LH Limbic TempPole 6	LH Default PFC 29	-0.0398	0	(149, 234)	71455
LH Limbic TempPole 5	RH SomMot 24	-0.0398	0	(148, 308)	71125
LH Vis 3	RH SalVentAttn Med 1	-0.0398	0	(2, 384)	1486
LH Default Par 4	RH Default PFCdPFCm 13	-0.0398	0	(200, 486)	90985
LH Vis 39	RH SomMot 40	-0.0398	0	(38, 324)	20596
LH Default PFC 16	CAU-DA-lh	-0.0398	0	(221, 544)	98225
LH SalVentAttn Med 9	HIP-head-m1-lh	-0.0398	0	(136, 527)	66418
LH Vis 2	RH Vis 30	-0.0398	0	(1, 279)	830
LH Vis 2	RH Vis 15	-0.0398	0	(1, 264)	815
RH Cont PFCl 10	RH Default Par 4	-0.0398	0	(432, 455)	145822
RH Cont PFCl 10	RH Default PFCdPFCm 2	-0.0398	0	(432, 475)	145842
LH Cont Par 5	RH SomMot 15	-0.0398	0	(158, 299)	75111
RH SalVentAttn Med 4	RH Default PFCdPFCm 10	-0.0398	0	(387, 483)	139415
LH Default PFC 26	THA-DAl-lh	-0.0398	0	(231, 538)	101484
RH DorsAttn FEF 2	THA-VAs-lh	-0.0398	0	(359, 536)	134442
RH DorsAttn FEF 2	THA-DAm-lh	-0.0398	0	(359, 537)	134443
LH Vis 23	LH Default pCunPCC 1	-0.0398	0	(22, 236)	12148
RH Vis 23	RH DorsAttn Post 15	-0.0398	0	(272, 348)	113635
LH SomMot 21	LH SomMot 30	-0.0398	0	(59, 68)	30924
LH Limbic OFC 6	RH SalVentAttn TempOccPar 7	-0.0398	0	(143, 371)	69153
RH Cont PFCl 14	RH Cont PFCl 17	-0.0398	0	(436, 439)	146280
LH Vis 31	RH SalVentAttn FrOperIns 1	-0.0398	0	(30, 374)	16498
LH Cont Par 5	LH Default pCunPCC 9	-0.0398	0	(158, 244)	75056
LH SomMot 47	LH Default Temp 2	-0.0398	0	(85, 186)	43535
RH DorsAttn FEF 2	CAU-body-lh	-0.0398	0	(359, 545)	134451
RH Vis 11	RH Vis 33	-0.0398	0	(260, 282)	110131
LH SomMot 20	THA-VPl-rh	-0.0398	0	(58, 508)	30870
LH SomMot 22	RH Default PFCdPFCm 15	-0.0398	0	(60, 488)	31837
LH Default PFC 3	RH Default PFCdPFCm 15	-0.0398	0	(208, 488)	93775
LH Default PFC 3	RH Cont PFCl 18	-0.0398	0	(208, 440)	93727
LH Default PFC 3	RH Cont Cing 3	-0.0398	0	(208, 448)	93735
RH DorsAttn Post 16	RH SalVentAttn TempOccPar 2	-0.0398	0	(349, 366)	132287
LH Default PFC 26	CAU-tail-lh	-0.0398	0	(231, 546)	101492
RH Vis 2	RH DorsAttn PrCv 3	-0.0398	0	(251, 364)	107540
RH Vis 2	RH SalVentAttn TempOccPar 1	-0.0398	0	(251, 365)	107541
LH Default Temp 7	RH SomMot 19	-0.0398	0	(191, 303)	87589
RH Cont PFCl 16	RH Default Temp 1	-0.0398	0	(438, 460)	146532
RH DorsAttn Post 15	RH Default pCunPCC 1	-0.0398	0	(348, 489)	132206
RH SomMot 38	RH Default pCunPCC 1	-0.0398	0	(322, 489)	126551
LH Default PFC 11	RH SalVentAttn TempOccPar 7	-0.0398	0	(216, 371)	96382
LH DorsAttn PrCv 1	RH Limbic TempPole 9	-0.0398	0	(109, 412)	54693
RH SomMot 38	RH SalVentAttn TempOccPar 4	-0.0398	0	(322, 368)	126430
LH Default PFC 5	RH Vis 12	-0.0398	0	(210, 261)	94235
LH Limbic OFC 5	LH Cont PFCl 7	-0.0398	0	(142, 172)	68544
LH Vis 24	LH SalVentAttn Med 2	-0.0398	0	(23, 129)	12571
LH Vis 24	LH SomMot 12	-0.0398	0	(23, 50)	12492
LH Vis 24	LH Vis 34	-0.0398	0	(23, 33)	12475
RH SalVentAttn Med 1	lAMY-lh	-0.0398	0	(384, 547)	138978
RH Vis 4	RH Vis 19	-0.0398	0	(253, 268)	108045
RH SomMot 27	RH DorsAttn Post 21	-0.0398	0	(311, 354)	123820
RH Cont PFCl 20	RH Cont PFCmp 3	-0.0398	0	(442, 451)	146973
RH DorsAttn Post 17	THA-VAia-rh	-0.0398	0	(350, 503)	132627
RH Cont PFCl 2	HIP-head-m1-rh	-0.0398	0	(424, 500)	144871
RH SomMot 48	RH Cont PFCl 11	-0.0398	0	(332, 433)	128750
LH SomMot 36	RH SalVentAttn Med 1	-0.0398	0	(74, 384)	38530
LH Vis 14	RH Limbic TempPole 5	-0.0398	0	(13, 408)	7505
LH SalVentAttn ParOper 3	LH Limbic OFC 2	-0.0398	0	(113, 139)	56186
LH Vis 22	LH DorsAttn Post 19	-0.0398	0	(21, 104)	11485
LH Cont PFCmp 1	RH Vis 28	-0.0398	0	(182, 277)	84269
RH SomMot 26	RH Default pCunPCC 7	-0.0398	0	(310, 495)	123719
LH SomMot 15	THA-DAl-rh	-0.0398	0	(53, 511)	28388
RH Cont pCun 2	RH Default Par 8	-0.0398	0	(444, 459)	147200
RH Vis 22	RH SalVentAttn Med 1	-0.0398	0	(271, 384)	113390
LH Vis 13	RH Default PFCv 1	-0.0398	0	(12, 470)	7027
LH Default Temp 9	LH Default PFC 13	-0.0398	0	(193, 218)	88225
LH Default Temp 9	LH Default PFC 17	-0.0398	0	(193, 222)	88229
LH SomMot 2	THA-VPl-lh	-0.0398	0	(40, 535)	21834
RH DorsAttn FEF 3	RH Default PFCdPFCm 10	-0.0398	0	(360, 483)	134582
LH Cont pCun 2	LH Default pCunPCC 2	-0.0398	0	(177, 237)	82364
LH Default PFC 2	RH SalVentAttn FrOperIns 2	-0.0398	0	(207, 375)	93317
LH Vis 22	LH SomMot 33	-0.0398	0	(21, 71)	11452
RH SomMot 37	RH Default pCunPCC 6	-0.0398	0	(321, 494)	126325
RH Vis 28	HIP-tail-lh	-0.0398	0	(277, 533)	115210
LH SalVentAttn FrOperIns 5	LH Cont PFCl 8	-0.0398	0	(121, 173)	59704
LH Default PFC 19	RH Vis 6	-0.0398	0	(224, 255)	98926
LH Limbic TempPole 3	LH Default PFC 3	-0.0398	0	(146, 208)	70214
LH Vis 13	LH SomMot 11	-0.0398	0	(12, 49)	6606
LH DorsAttn Post 18	RH Vis 7	-0.0398	0	(103, 256)	51858
LH Cont PFCmp 1	RH DorsAttn FEF 1	-0.0398	0	(182, 358)	84350
LH DorsAttn Post 1	LH Limbic TempPole 6	-0.0398	0	(86, 149)	43965
LH SomMot 42	PUT-VP-lh	-0.0398	0	(80, 541)	41540
LH SomMot 22	RH SomMot 37	-0.0398	0	(60, 321)	31670
RH SomMot 25	RH Default pCunPCC 10	-0.0398	0	(309, 498)	123479
LH Default PFC 13	RH Limbic TempPole 6	-0.0398	0	(218, 409)	97091
RH SalVentAttn FrOperIns 9	HIP-head-l-lh	-0.0398	0	(382, 531)	138623
RH SomMot 40	RH SalVentAttn PFCl 1	-0.0398	0	(324, 383)	126904
LH Vis 24	RH SomMot 14	-0.0398	0	(23, 298)	12740
LH Default Temp 3	CAU-tail-lh	-0.0398	0	(187, 546)	86378
LH Cont PFCl 8	RH Vis 23	-0.0398	0	(173, 272)	80889
LH SomMot 44	RH Default pCunPCC 9	-0.0398	0	(82, 497)	42439
RH SomMot 37	RH SalVentAttn FrOperIns 4	-0.0398	0	(321, 377)	126208
LH SalVentAttn FrOperIns 6	NAc-core-rh	-0.0398	0	(122, 524)	60486
LH Cont PFCl 6	LH Default pCunPCC 7	-0.0398	0	(171, 242)	80098
LH SomMot 38	RH SomMot 3	-0.0398	0	(76, 287)	39388
LH SomMot 15	LH SomMot 22	-0.0398	0	(53, 60)	27937
LH Vis 12	RH Vis 24	-0.0398	0	(11, 273)	6289
LH Limbic TempPole 4	LH Default pCunPCC 3	-0.0398	0	(147, 238)	70650
LH Vis 12	RH DorsAttn Post 9	-0.0398	0	(11, 342)	6358
RH Vis 12	RH Default pCunPCC 5	-0.0398	0	(261, 493)	110634
LH Vis 25	LH SomMot 5	-0.0398	0	(24, 43)	13014
LH Default Temp 9	LH Default pCunPCC 8	-0.0398	0	(193, 243)	88250
LH Default PFC 27	RH SomMot 11	-0.0398	0	(232, 295)	101562
LH Default pCunPCC 5	RH Cont Par 1	-0.0398	0	(240, 414)	104213
LH Cont PFCmp 1	RH SalVentAttn PFCl 1	-0.0398	0	(182, 383)	84375
LH Cont PFCmp 1	RH Limbic OFC 1	-0.0398	0	(182, 397)	84389
RH Cont Par 6	RH Cont Cing 2	-0.0398	0	(419, 447)	144163
LH SomMot 24	LH Default PFC 5	-0.0398	0	(62, 210)	32542
LH SomMot 6	LH Limbic OFC 4	-0.0398	0	(44, 141)	23482
LH Default Temp 8	LH Default PFC 1	-0.0398	0	(192, 206)	87853
LH SalVentAttn FrOperIns 3	RH Cont PFCl 4	-0.0398	0	(119, 426)	59092
LH SomMot 2	RH Limbic OFC 2	-0.0398	0	(40, 398)	21697
LH Vis 37	RH Default pCunPCC 4	-0.0398	0	(36, 492)	19733
RH Default Par 7	PUT-DA-lh	-0.0398	0	(458, 540)	148702
LH Default PFC 29	LH Default PFC 30	-0.0398	0	(234, 235)	102141
LH Cont PFCmp 1	RH Cont pCun 3	-0.0398	0	(182, 445)	84437
LH Vis 11	RH Default PFCdPFCm 1	-0.0398	0	(10, 474)	5948
LH Vis 25	RH Default pCunPCC 6	-0.0398	0	(24, 494)	13465
LH Vis 25	THA-DAm-rh	-0.0398	0	(24, 510)	13481
LH SomMot 31	LH Default PFC 25	-0.0398	0	(69, 230)	35971
LH Cont Temp 1	PUT-VA-lh	-0.0398	0	(162, 539)	76921
LH Default Par 2	RH Vis 3	-0.0398	0	(198, 252)	90044
LH Cont PFCl 8	RH Cont Par 2	-0.0398	0	(173, 415)	81032
LH Vis 36	RH SomMot 5	-0.0398	0	(35, 289)	19013
LH Vis 21	RH Vis 21	-0.0398	0	(20, 270)	11119
LH Default Par 1	RH DorsAttn FEF 3	-0.0398	0	(197, 360)	89797
LH Vis 21	LH Cont PFCmp 2	-0.0398	0	(20, 183)	11032
LH Default pCunPCC 9	RH Default Temp 1	-0.0398	0	(244, 460)	105501
LH DorsAttn Post 17	RH Default PFCv 4	-0.0398	0	(102, 473)	51625
RH Vis 2	RH Vis 5	-0.0398	0	(251, 254)	107430
LH Vis 32	LH SomMot 12	-0.0398	0	(31, 50)	16696
LH Vis 26	RH SalVentAttn Med 11	-0.0398	0	(25, 394)	13893
LH SalVentAttn PFCl 1	RH Default PFCdPFCm 4	-0.0398	0	(127, 477)	62579
LH SomMot 2	LH Default PHC 1	-0.0398	0	(40, 248)	21547
RH SalVentAttn FrOperIns 4	HIP-tail-rh	-0.0398	0	(377, 506)	137733
RH Vis 32	RH DorsAttn FEF 2	-0.0398	0	(281, 359)	116130
LH Vis 38	LH Default Temp 7	-0.0398	0	(37, 191)	19948
LH Vis 10	RH SomMot 47	-0.0398	0	(9, 331)	5262
RH Default PFCv 3	HIP-head-m1-lh	-0.0398	0	(472, 527)	149914
LH Cont PFCmp 2	LH Default Par 2	-0.0398	0	(183, 198)	84560
LH Vis 21	LH DorsAttn Post 10	-0.0398	0	(20, 95)	10944
LH Default PFC 7	RH Vis 9	-0.0398	0	(212, 258)	94915
LH DorsAttn Post 10	LH Default PFC 3	-0.0398	0	(95, 208)	48182
LH Default Temp 4	HIP-tail-lh	-0.0398	0	(188, 533)	86730
LH Vis 16	LH SomMot 5	-0.0398	0	(15, 43)	8217
LH Vis 9	RH SomMot 26	-0.0398	0	(8, 310)	4697
LH SomMot 39	RH Cont PFCl 8	-0.0398	0	(77, 430)	40007
RH Vis 19	RH Cont PFCl 17	-0.0398	0	(268, 439)	112596
LH Default PFC 22	THA-DAm-lh	-0.0398	0	(227, 537)	100189
LH Vis 36	RH Vis 28	-0.0398	0	(35, 277)	19001
LH SalVentAttn FrOperIns 6	RH Vis 19	-0.0398	0	(122, 268)	60230
LH Default Par 2	LH Default PFC 5	-0.0398	0	(198, 210)	90002
LH Cont Par 2	RH SalVentAttn FrOperIns 1	-0.0398	0	(155, 374)	73998
RH Vis 28	RH SomMot 34	-0.0398	0	(277, 318)	114995
LH Default PFC 9	RH SalVentAttn Med 11	-0.0398	0	(214, 394)	95730
RH Vis 32	RH Cont PFCmp 1	-0.0398	0	(281, 449)	116220
RH SalVentAttn FrOperIns 3	RH Cont PFCl 13	-0.0398	0	(376, 435)	137486
LH Cont Par 8	RH Default pCunPCC 6	-0.0398	0	(161, 494)	76485
LH SomMot 27	LH SalVentAttn ParOper 1	-0.0398	0	(65, 111)	33910
LH SalVentAttn Med 3	RH DorsAttn Post 4	-0.0398	0	(130, 337)	63711
RH Vis 14	RH DorsAttn Post 21	-0.0398	0	(263, 354)	111076
RH SomMot 6	RH Limbic TempPole 10	-0.0398	0	(290, 413)	118587
RH DorsAttn Post 3	pGP-lh	-0.0398	0	(336, 552)	129743
LH DorsAttn Post 1	RH Vis 28	-0.0398	0	(86, 277)	44093
LH Default PFC 24	HIP-head-m2-rh	-0.0398	0	(229, 501)	100802
LH Vis 27	LH Default pCunPCC 3	-0.0398	0	(26, 238)	14264
LH Cont PFCl 2	RH Limbic TempPole 5	-0.0398	0	(167, 408)	78730
RH Default PFCdPFCm 8	HIP-head-l-lh	-0.0398	0	(481, 531)	150602
LH DorsAttn Post 14	RH Cont PFCmp 2	-0.0398	0	(99, 450)	50246
LH Default PFC 9	RH Limbic TempPole 4	-0.0398	0	(214, 407)	95743
RH Limbic TempPole 5	RH Default Temp 10	-0.0398	0	(408, 469)	142656
LH SomMot 46	RH DorsAttn Post 2	-0.0398	0	(84, 335)	43216
RH Vis 33	RH SomMot 7	-0.0398	0	(282, 291)	116333
LH Default PFC 15	RH SalVentAttn Med 3	-0.0398	0	(220, 386)	97735
RH SalVentAttn FrOperIns 1	CAU-body-rh	-0.0398	0	(374, 518)	137214
RH SomMot 21	CAU-VA-lh	-0.0398	0	(305, 543)	122542
LH SomMot 13	LH Default Par 4	-0.0398	0	(51, 200)	27076
LH DorsAttn Post 2	RH Default PFCdPFCm 4	-0.0398	0	(87, 477)	44759
LH Cont PFCv 1	RH SomMot 46	-0.0398	0	(175, 330)	81704
RH SomMot 6	PUT-VP-lh	-0.0398	0	(290, 541)	118715
RH Limbic OFC 2	RH Limbic TempPole 2	-0.0398	0	(398, 405)	141097
LH SomMot 4	RH Vis 16	-0.0398	0	(42, 265)	22587
RH SomMot 35	lAMY-rh	-0.0398	0	(319, 520)	125886
LH Vis 20	LH Default Par 3	-0.0398	0	(19, 199)	10515
LH Vis 20	LH Default PFC 2	-0.0398	0	(19, 207)	10523
LH DorsAttn FEF 4	RH DorsAttn Post 6	-0.0398	0	(108, 339)	54176
RH SomMot 35	RH SalVentAttn Med 4	-0.0398	0	(319, 387)	125753
RH DorsAttn Post 22	pGP-lh	-0.0398	0	(355, 552)	133676
LH SomMot 20	RH Vis 27	-0.0398	0	(58, 276)	30638
RH Vis 26	HIP-head-l-rh	-0.0398	0	(275, 504)	114628
RH DorsAttn Post 6	RH DorsAttn PrCv 1	-0.0398	0	(339, 362)	130198
LH SomMot 41	LH Cont Par 4	-0.0398	0	(79, 157)	40683
LH Default Par 4	LH Default Par 7	-0.0398	0	(200, 203)	90702
LH SomMot 41	LH Default Temp 10	-0.0398	0	(79, 194)	40720
RH Default pCunPCC 11	THA-VAip-lh	-0.0398	0	(499, 529)	151725
RH DorsAttn Post 4	PUT-DP-rh	-0.0398	0	(337, 515)	129922
LH Cont Par 7	RH DorsAttn Post 16	-0.0398	0	(160, 349)	75948
RH SalVentAttn FrOperIns 1	RH SalVentAttn Med 13	-0.0398	0	(374, 396)	137092
LH SomMot 1	RH Default pCunPCC 6	-0.0398	0	(39, 494)	21280
LH Cont PFCl 2	RH SalVentAttn PrC 1	-0.0398	0	(167, 373)	78695
LH Default Temp 5	RH Cont PFCl 11	-0.0398	0	(189, 433)	86994
LH Limbic TempPole 7	RH Vis 6	-0.0398	0	(150, 255)	71879
RH SomMot 21	RH DorsAttn Post 12	-0.0398	0	(305, 345)	122344
RH Limbic TempPole 4	RH Cont PFCl 2	-0.0398	0	(407, 424)	142466
LH DorsAttn FEF 3	RH Cont PFCmp 1	-0.0398	0	(107, 449)	53841
LH DorsAttn Post 9	pGP-lh	-0.0398	0	(94, 552)	48068
LH Default PFC 8	RH Vis 17	-0.0398	0	(213, 266)	95263
LH SomMot 35	LH SalVentAttn Med 4	-0.0398	0	(73, 131)	37798
HIP-head-m2-rh	HIP-tail-lh	-0.0398	0	(501, 533)	151834
LH Default Temp 6	RH SomMot 19	-0.0398	0	(190, 303)	87227
LH DorsAttn Post 16	RH SomMot 25	-0.0398	0	(101, 309)	51010
LH SomMot 41	RH DorsAttn Post 20	-0.0398	0	(79, 353)	40879
LH Default PFC 23	RH Cont Temp 2	-0.0398	0	(228, 421)	100398
