## Supplementary Information for "Exploring the Link Between Body Physiology and Cognition: The Role of the Brain and Aging" (part 17 of 20)

### Sheet: Table S13 (continued)
Table S13. Feature importance for the top rsMRI phenotype: Pearson correlation between the g-factor predicted by the stacked brain model (composite brain marker) and functional connectivity between nodes within the Schaefer7n500p-IV parcellation
LH SalVentAttn FrOperIns 2	RH SomMot 41	-0.0398	0	(118, 325)	58557
LH Cont PFCmp 2	CAU-body-lh	-0.0398	0	(183, 545)	84907
LH Vis 8	LH SomMot 22	-0.0398	0	(7, 60)	3902
THA-VPl-rh	HIP-body-lh	-0.0398	0	(508, 532)	152169
LH Vis 28	RH SalVentAttn TempOccPar 8	-0.0398	0	(27, 372)	14924
LH SomMot 20	RH DorsAttn PrCv 2	-0.0398	0	(58, 363)	30725
RH Limbic TempPole 2	THA-DAm-rh	-0.0398	0	(405, 510)	142259
LH Vis 36	RH SalVentAttn Med 12	-0.0398	0	(35, 395)	19119
RH Vis 27	RH SalVentAttn TempOccPar 6	-0.0398	0	(276, 370)	114771
LH Cont Par 3	RH DorsAttn Post 23	-0.0398	0	(156, 356)	74377
LH SomMot 34	RH Cont PFCmp 1	-0.0398	0	(72, 449)	37636
LH Cont Par 3	RH SomMot 45	-0.0398	0	(156, 329)	74350
LH Limbic TempPole 5	RH Vis 20	-0.0398	0	(148, 269)	71086
LH Default PFC 24	RH Limbic TempPole 4	-0.0398	0	(229, 407)	100708
LH Limbic TempPole 6	RH Cont PFCl 11	-0.0398	0	(149, 433)	71654
LH SalVentAttn Med 4	LH Default pCunPCC 12	-0.0398	0	(131, 247)	64043
RH SomMot 20	RH SalVentAttn FrOperIns 1	-0.0398	0	(304, 374)	122125
LH Default Temp 6	LH Default PFC 28	-0.0398	0	(190, 233)	87157
LH SalVentAttn Med 1	RH SalVentAttn FrOperIns 9	-0.0398	0	(128, 382)	62909
LH Vis 39	RH Vis 19	-0.0398	0	(38, 268)	20540
LH SomMot 29	RH SomMot 49	-0.0398	0	(67, 333)	35105
LH Default Temp 4	LH Default PFC 2	-0.0398	0	(188, 207)	86404
LH Default PFC 17	RH DorsAttn Post 13	-0.0398	0	(222, 346)	98358
LH Limbic TempPole 5	RH Vis 27	-0.0398	0	(148, 276)	71093
LH Vis 6	LH Limbic OFC 1	-0.0398	0	(5, 138)	2887
LH Default pCunPCC 1	RH Cont PFCl 11	-0.0398	0	(236, 433)	102974
LH Vis 31	LH DorsAttn Post 4	-0.0398	0	(30, 89)	16213
LH SomMot 25	LH Default Par 4	-0.0398	0	(63, 200)	33022
LH Default Temp 4	LH Default PFC 25	-0.0399	0	(188, 230)	86427
LH Default Temp 12	LH Default PFC 29	-0.0399	0	(196, 234)	89315
LH Cont Par 7	THA-VAia-rh	-0.0399	0	(160, 503)	76102
LH SomMot 19	RH DorsAttn PrCv 3	-0.0399	0	(57, 364)	30231
LH SalVentAttn Med 10	LH Cont Par 4	-0.0399	0	(137, 157)	66464
PUT-DA-rh	THA-VAip-lh	-0.0399	0	(513, 529)	152376
LH Vis 7	LH SalVentAttn TempOcc 1	-0.0399	0	(6, 116)	3412
LH Cont PFCl 7	RH Limbic TempPole 6	-0.0399	0	(172, 409)	80646
LH Vis 8	LH SalVentAttn FrOperIns 2	-0.0399	0	(7, 118)	3960
LH Cont PFCl 8	HIP-tail-rh	-0.0399	0	(173, 506)	81123
LH SomMot 34	RH Cont PFCl 8	-0.0399	0	(72, 430)	37617
RH SomMot 35	RH Limbic TempPole 3	-0.0399	0	(319, 406)	125772
LH DorsAttn FEF 4	RH Vis 25	-0.0399	0	(108, 274)	54111
LH Cont Par 3	RH Default PFCdPFCm 10	-0.0399	0	(156, 483)	74504
RH Vis 8	RH Default pCunPCC 5	-0.0399	0	(257, 493)	109460
RH SomMot 47	RH SomMot 49	-0.0399	0	(331, 333)	128429
LH SomMot 34	RH SalVentAttn FrOperIns 2	-0.0399	0	(72, 375)	37562
LH Vis 18	RH Default PFCv 4	-0.0399	0	(17, 473)	9720
LH Cont Par 3	RH Limbic TempPole 2	-0.0399	0	(156, 405)	74426
LH SomMot 4	RH DorsAttn Post 12	-0.0399	0	(42, 345)	22667
LH SomMot 44	RH DorsAttn PrCv 1	-0.0399	0	(82, 362)	42304
LH Cont Cing 2	RH SomMot 36	-0.0399	0	(180, 320)	83569
LH Vis 17	RH Default PFCdPFCm 4	-0.0399	0	(16, 477)	9188
RH SomMot 33	RH SomMot 46	-0.0399	0	(317, 330)	125227
RH DorsAttn Post 22	RH Limbic OFC 5	-0.0399	0	(355, 401)	133525
RH Limbic TempPole 1	PUT-VA-lh	-0.0399	0	(404, 539)	142140
LH Default Temp 8	RH Vis 30	-0.0399	0	(192, 279)	87926
LH Limbic OFC 5	LH Default PFC 3	-0.0399	0	(142, 208)	68580
RH SomMot 47	RH Limbic TempPole 2	-0.0399	0	(331, 405)	128501
RH Vis 9	RH Vis 34	-0.0399	0	(258, 283)	109545
LH Default Par 5	RH Default Par 7	-0.0399	0	(201, 458)	91309
LH Default Temp 3	RH SomMot 17	-0.0399	0	(187, 301)	86133
RH SomMot 8	RH SomMot 30	-0.0399	0	(292, 314)	119011
RH SalVentAttn TempOccPar 5	RH Cont PFCl 15	-0.0399	0	(369, 437)	136228
RH Vis 5	RH SalVentAttn TempOccPar 5	-0.0399	0	(254, 369)	108445
LH Default Par 6	RH Vis 8	-0.0399	0	(202, 257)	91459
HIP-head-m2-rh	PUT-VA-lh	-0.0399	0	(501, 539)	151840
RH SomMot 20	CAU-body-rh	-0.0399	0	(304, 518)	122269
LH Vis 8	RH Cont Par 6	-0.0399	0	(7, 419)	4261
LH Cont Cing 2	RH Cont Cing 1	-0.0399	0	(180, 446)	83695
LH DorsAttn FEF 3	RH DorsAttn Post 21	-0.0399	0	(107, 354)	53746
LH SomMot 24	RH Cont PFCl 6	-0.0399	0	(62, 428)	32760
RH Vis 3	RH SomMot 38	-0.0399	0	(252, 322)	107799
LH SomMot 47	RH Default Temp 3	-0.0399	0	(85, 462)	43811
LH Default Par 1	RH SalVentAttn FrOperIns 2	-0.0399	0	(197, 375)	89812
RH SalVentAttn Med 13	PUT-VA-rh	-0.0399	0	(396, 512)	140893
LH SalVentAttn FrOperIns 5	RH Vis 13	-0.0399	0	(121, 262)	59793
LH Vis 20	RH SomMot 24	-0.0399	0	(19, 308)	10624
LH SomMot 41	RH SomMot 46	-0.0399	0	(79, 330)	40856
LH Vis 32	RH SomMot 24	-0.0399	0	(31, 308)	16954
RH Vis 1	RH Cont PFCmp 3	-0.0399	0	(250, 451)	107325
HIP-head-m1-rh	THA-VPl-rh	-0.0399	0	(500, 508)	151757
LH SalVentAttn ParOper 4	LH SalVentAttn FrOperIns 3	-0.0399	0	(114, 119)	56605
LH SomMot 40	CAU-tail-rh	-0.0399	0	(78, 519)	40571
LH Default Temp 4	THA-DP-rh	-0.0399	0	(188, 522)	86719
LH SomMot 17	LH SalVentAttn Med 7	-0.0399	0	(55, 134)	29008
RH DorsAttn Post 19	RH Default Temp 9	-0.0399	0	(352, 468)	132995
LH SomMot 24	LH Default Par 8	-0.0399	0	(62, 204)	32536
LH Cont Par 4	LH Default PFC 22	-0.0399	0	(157, 227)	74644
LH SomMot 47	LH Default PFC 22	-0.0399	0	(85, 227)	43576
RH SomMot 2	RH SomMot 16	-0.0399	0	(286, 300)	117416
LH Cont PFCl 1	RH Vis 26	-0.0399	0	(166, 275)	78211
RH Limbic TempPole 6	RH Cont PFCl 8	-0.0399	0	(409, 430)	142761
LH SalVentAttn Med 4	RH Limbic OFC 4	-0.0399	0	(131, 400)	64196
LH Limbic TempPole 7	RH Vis 21	-0.0399	0	(150, 270)	71894
LH SomMot 19	PUT-DP-rh	-0.0399	0	(57, 515)	30382
LH Vis 29	LH Default Par 1	-0.0399	0	(28, 197)	15274
LH SomMot 27	RH SomMot 15	-0.0399	0	(65, 299)	34098
LH Default Par 6	aGP-lh	-0.0399	0	(202, 553)	91755
RH DorsAttn Post 10	RH SalVentAttn TempOccPar 7	-0.0399	0	(343, 371)	131053
LH SomMot 21	RH SalVentAttn PrC 1	-0.0399	0	(59, 373)	31229
LH Default PFC 10	RH DorsAttn Post 17	-0.0399	0	(215, 350)	96024
LH Default PFC 10	RH SomMot 36	-0.0399	0	(215, 320)	95994
RH Vis 28	RH Cont PFCl 13	-0.0399	0	(277, 435)	115112
RH SomMot 30	HIP-head-m2-lh	-0.0399	0	(314, 528)	124714
LH Default PFC 6	RH Vis 16	-0.0399	0	(211, 265)	94581
LH SomMot 6	RH DorsAttn Post 21	-0.0399	0	(44, 354)	23695
RH Vis 25	RH SomMot 22	-0.0399	0	(274, 306)	114152
RH Cont Par 3	RH Default PFCdPFCm 3	-0.0399	0	(416, 476)	143787
LH Default PHC 2	RH DorsAttn Post 13	-0.0399	0	(249, 346)	106917
LH SalVentAttn FrOperIns 6	RH Cont PFCl 14	-0.0399	0	(122, 436)	60398
LH SomMot 2	LH DorsAttn FEF 1	-0.0399	0	(40, 105)	21404
LH Default pCunPCC 6	THA-DAl-lh	-0.0399	0	(241, 538)	104649
LH SomMot 40	RH SomMot 14	-0.0399	0	(78, 298)	40350
RH SomMot 22	RH DorsAttn Post 9	-0.0399	0	(306, 342)	122588
LH Default PFC 23	RH Vis 18	-0.0399	0	(228, 267)	100244
LH SomMot 10	LH Cont Par 7	-0.0399	0	(48, 160)	25527
RH Default PFCdPFCm 8	CAU-VA-rh	-0.0399	0	(481, 516)	150587
LH Vis 14	RH Default PFCdPFCm 6	-0.0399	0	(13, 479)	7576
LH SomMot 7	LH SomMot 28	-0.0399	0	(45, 66)	23915
LH SalVentAttn FrOperIns 4	RH Default PFCv 2	-0.0399	0	(120, 471)	59570
LH Vis 22	LH SomMot 3	-0.0399	0	(21, 41)	11422
RH Vis 28	THA-DAm-lh	-0.0399	0	(277, 537)	115214
LH Default pCunPCC 12	RH SomMot 39	-0.0399	0	(247, 323)	106285
RH Cont PFCv 1	RH Default Temp 5	-0.0399	0	(422, 464)	144576
LH Cont Par 1	RH SalVentAttn Med 3	-0.0399	0	(154, 386)	73612
LH Cont PFCd 1	LH Default Temp 3	-0.0399	0	(163, 187)	76959
LH Cont PFCl 7	RH Default pCunPCC 9	-0.0399	0	(172, 497)	80734
RH SalVentAttn FrOperIns 2	NAc-core-lh	-0.0399	0	(375, 551)	137425
LH Limbic OFC 2	CAU-tail-lh	-0.0399	0	(139, 546)	67682
LH DorsAttn Post 17	RH DorsAttn FEF 2	-0.0399	0	(102, 359)	51511
LH Cont PFCmp 2	LH Default pCunPCC 8	-0.0399	0	(183, 243)	84605
RH Default PFCdPFCm 7	THA-VAia-rh	-0.0399	0	(480, 503)	150502
LH Cont PFCd 1	HIP-head-l-rh	-0.0399	0	(163, 504)	77276
LH DorsAttn Post 2	mAMY-rh	-0.0399	0	(87, 521)	44803
RH DorsAttn Post 11	CAU-body-lh	-0.0399	0	(344, 545)	131436
RH Default PFCdPFCm 1	RH Default pCunPCC 6	-0.0399	0	(474, 494)	150040
RH Cont PFCl 7	THA-DAl-rh	-0.0399	0	(429, 511)	145512
RH SomMot 1	RH Default pCunPCC 8	-0.0399	0	(285, 496)	117345
LH SomMot 33	LH Default Par 2	-0.0399	0	(71, 198)	36904
LH Vis 22	LH Default Par 1	-0.0399	0	(21, 197)	11578
RH DorsAttn FEF 1	PUT-DP-rh	-0.0399	0	(358, 515)	134227
RH Cont PFCl 3	HIP-head-l-rh	-0.0399	0	(425, 504)	145003
LH Default PFC 5	LH Default PFC 17	-0.0399	0	(210, 222)	94196
LH SomMot 16	RH Cont PFCl 4	-0.0399	0	(54, 426)	28802
RH Cont PFCl 2	RH Default pCunPCC 3	-0.0399	0	(424, 491)	144862
RH SomMot 28	RH Default Temp 1	-0.0399	0	(312, 460)	124167
LH SalVentAttn FrOperIns 7	RH SalVentAttn FrOperIns 6	-0.0399	0	(123, 379)	60771
LH Default PFC 4	RH DorsAttn Post 21	-0.0399	0	(209, 354)	93985
LH DorsAttn Post 1	LH DorsAttn Post 7	-0.0399	0	(86, 92)	43908
LH SomMot 32	CAU-DA-lh	-0.0399	0	(70, 544)	36768
LH SalVentAttn Med 5	RH SalVentAttn FrOperIns 4	-0.0399	0	(132, 377)	64594
LH SalVentAttn Med 1	RH Limbic OFC 4	-0.0399	0	(128, 400)	62927
LH SomMot 19	LH SalVentAttn Med 7	-0.0399	0	(57, 134)	30001
LH SomMot 2	LH Default pCunPCC 1	-0.0399	0	(40, 236)	21535
LH Vis 26	CAU-VA-lh	-0.0399	0	(25, 543)	14042
LH Vis 10	LH Default PFC 14	-0.0399	0	(9, 219)	5150
LH Default Par 8	RH DorsAttn Post 13	-0.0399	0	(204, 346)	92247
LH Limbic TempPole 8	LH Cont PFCmp 3	-0.0399	0	(151, 184)	72210
LH SomMot 22	LH Cont PFCd 1	-0.0399	0	(60, 163)	31512
LH SomMot 16	RH DorsAttn Post 7	-0.0399	0	(54, 340)	28716
LH Cont Cing 3	RH Default pCunPCC 7	-0.0399	0	(181, 495)	84116
LH SalVentAttn TempOcc 1	LH Default pCunPCC 9	-0.0399	0	(116, 244)	57605
RH SalVentAttn Med 5	CAU-tail-rh	-0.0399	0	(388, 519)	139616
LH Limbic OFC 4	HIP-head-m2-lh	-0.0399	0	(141, 528)	68489
RH Cont PFCl 7	THA-DP-lh	-0.0399	0	(429, 549)	145550
LH Default pCunPCC 10	RH Default Par 7	-0.0399	0	(245, 458)	105807
RH Default Temp 5	RH Default pCunPCC 7	-0.0399	0	(464, 495)	149206
LH Default Par 9	RH SomMot 1	-0.0399	0	(205, 285)	92534
LH Cont PFCmp 1	CAU-body-rh	-0.0399	0	(182, 518)	84510
LH SomMot 9	LH Default PFC 27	-0.0399	0	(47, 232)	25094
RH Vis 32	RH SomMot 42	-0.0399	0	(281, 326)	116097
LH Default Temp 9	RH SomMot 29	-0.0399	0	(193, 313)	88320
LH Default PFC 14	RH SalVentAttn Med 2	-0.0399	0	(219, 385)	97401
RH Vis 20	RH Cont pCun 1	-0.0399	0	(269, 443)	112884
RH Vis 31	RH Cont PFCl 16	-0.0399	0	(280, 438)	115937
LH Vis 25	RH Limbic TempPole 8	-0.0399	0	(24, 411)	13382
LH SomMot 2	RH Cont PFCl 16	-0.0399	0	(40, 438)	21737
RH Vis 21	RH SomMot 3	-0.0399	0	(270, 287)	113011
RH Default Par 6	RH Default pCunPCC 5	-0.0399	0	(457, 493)	148560
RH Default Par 8	RH Default pCunPCC 3	-0.0399	0	(459, 491)	148747
RH DorsAttn Post 2	RH Default PFCdPFCm 14	-0.0399	0	(335, 487)	129461
RH Vis 11	RH Cont PFCmp 1	-0.0399	0	(260, 449)	110298
LH SalVentAttn Med 5	RH SomMot 45	-0.0399	0	(132, 329)	64546
LH SomMot 3	RH Cont PFCl 1	-0.0399	0	(41, 423)	22234
LH SomMot 3	RH Default Par 5	-0.0399	0	(41, 456)	22267
LH Cont PFCl 9	RH SomMot 4	-0.0399	0	(174, 288)	81284
LH Cont Par 5	RH Default PFCdPFCm 4	-0.0399	0	(158, 477)	75289
LH Vis 14	LH Cont PFCmp 2	-0.0399	0	(13, 183)	7280
LH Cont OFC 1	RH SomMot 1	-0.0399	0	(165, 285)	77834
RH DorsAttn Post 12	mAMY-lh	-0.0399	0	(345, 548)	131647
LH Vis 25	LH SomMot 2	-0.0399	0	(24, 40)	13011
LH Default PFC 13	RH Cont PFCl 16	-0.0399	0	(218, 438)	97120
LH Vis 24	RH Cont PFCl 18	-0.0399	0	(23, 440)	12882
LH SomMot 38	RH Cont PFCl 8	-0.0399	0	(76, 430)	39531
LH SomMot 38	RH Vis 34	-0.0399	0	(76, 283)	39384
LH SalVentAttn ParOper 5	RH Default Temp 10	-0.0399	0	(115, 469)	57393
RH DorsAttn Post 15	RH Default Temp 1	-0.0399	0	(348, 460)	132177
LH SalVentAttn FrOperIns 3	THA-DAl-rh	-0.0399	0	(119, 511)	59177
LH SomMot 3	LH Default Temp 1	-0.0399	0	(41, 185)	21996
LH Default PFC 26	CAU-body-lh	-0.0399	0	(231, 545)	101491
RH SomMot 27	RH SomMot 37	-0.0399	0	(311, 321)	123787
RH Cont PFCl 16	RH Default Par 1	-0.0399	0	(438, 452)	146524
RH Vis 11	RH Default PFCdPFCm 6	-0.0399	0	(260, 479)	110328
RH SomMot 8	RH Default pCunPCC 9	-0.0399	0	(292, 497)	119194
LH Default PFC 29	RH SalVentAttn TempOccPar 4	-0.0399	0	(234, 368)	102274
LH SalVentAttn ParOper 1	LH Default pCunPCC 9	-0.0399	0	(111, 244)	55410
RH DorsAttn FEF 4	RH Cont PFCv 1	-0.0399	0	(361, 422)	134713
LH Default Par 3	RH Vis 29	-0.0399	0	(199, 278)	90424
RH Vis 12	RH Limbic OFC 3	-0.0399	0	(261, 399)	110540
RH SomMot 25	RH Cont PFCl 17	-0.0399	0	(309, 439)	123420
LH Default Par 3	RH Vis 3	-0.0399	0	(199, 252)	90398
LH DorsAttn Post 18	RH DorsAttn Post 3	-0.0399	0	(103, 336)	51938
LH Limbic OFC 6	RH SomMot 20	-0.0399	0	(143, 304)	69086
LH Vis 24	LH Default PFC 16	-0.0399	0	(23, 221)	12663
LH Cont PFCmp 1	RH Vis 30	-0.0399	0	(182, 279)	84271
LH DorsAttn Post 19	RH SomMot 28	-0.0399	0	(104, 312)	52363
RH DorsAttn Post 14	RH Default PFCdPFCm 10	-0.0399	0	(347, 483)	131995
RH SomMot 26	RH Default PFCdPFCm 9	-0.0399	0	(310, 482)	123706
RH Cont pCun 2	RH Default pCunPCC 8	-0.0399	0	(444, 496)	147237
RH SomMot 10	CAU-VA-rh	-0.0399	0	(294, 516)	119732
LH Vis 28	LH SomMot 45	-0.0399	0	(27, 83)	14635
LH SomMot 1	LH SalVentAttn FrOperIns 10	-0.0399	0	(39, 126)	20912
RH Vis 5	RH Vis 32	-0.0399	0	(254, 281)	108357
RH Vis 16	lAMY-rh	-0.0399	0	(265, 520)	111819
LH Limbic TempPole 5	RH SomMot 39	-0.0399	0	(148, 323)	71140
LH Vis 33	LH Cont PFCmp 1	-0.0399	0	(32, 182)	17349
RH DorsAttn Post 7	RH Limbic TempPole 8	-0.0399	0	(340, 411)	130460
LH Default Par 4	RH DorsAttn Post 7	-0.0399	0	(200, 340)	90839
LH SomMot 28	RH SomMot 48	-0.0399	0	(66, 332)	34618
RH SalVentAttn TempOccPar 2	RH Cont Cing 2	-0.0399	0	(366, 447)	135683
RH SomMot 19	RH Cont PFCl 2	-0.0399	0	(303, 424)	121926
LH SomMot 12	LH Default Par 4	-0.0399	0	(50, 200)	26574
RH SomMot 7	RH Default PFCv 4	-0.04	0	(291, 473)	118909
LH SomMot 12	LH Default Par 6	-0.04	0	(50, 202)	26576
LH Vis 2	RH Cont PFCl 9	-0.04	0	(1, 431)	982
LH Vis 2	RH Default pCunPCC 8	-0.04	0	(1, 496)	1047
RH Vis 16	RH Default Par 1	-0.04	0	(265, 452)	111751
RH SalVentAttn TempOccPar 2	RH Default pCunPCC 8	-0.04	0	(366, 496)	135732
LH Vis 39	RH DorsAttn Post 19	-0.04	0	(38, 352)	20624
RH SalVentAttn TempOccPar 3	RH Cont PFCl 12	-0.04	0	(367, 434)	135856
LH SomMot 29	LH SomMot 32	-0.04	0	(67, 70)	34842
LH Vis 18	RH Limbic OFC 5	-0.04	0	(17, 401)	9648
LH SalVentAttn FrOperIns 10	RH SomMot 25	-0.04	0	(126, 309)	61985
LH SalVentAttn Med 9	CAU-DA-lh	-0.04	0	(136, 544)	66435
LH Vis 5	LH Default PFC 9	-0.04	0	(4, 214)	2415
LH SalVentAttn FrOperIns 1	RH Limbic OFC 5	-0.04	0	(117, 401)	58198
RH SalVentAttn TempOccPar 3	RH Default Par 5	-0.04	0	(367, 456)	135878
LH SalVentAttn FrOperIns 2	LH Limbic TempPole 4	-0.04	0	(118, 147)	58379
LH Vis 39	RH Cont PFCl 6	-0.04	0	(38, 428)	20700
LH Default PFC 27	RH Default pCunPCC 11	-0.04	0	(232, 499)	101766
LH Default Par 4	RH SalVentAttn TempOccPar 8	-0.04	0	(200, 372)	90871
LH Default PFC 2	RH Default PFCdPFCm 6	-0.04	0	(207, 479)	93421
RH DorsAttn Post 15	RH DorsAttn PrCv 2	-0.04	0	(348, 363)	132080
LH SalVentAttn Med 2	THA-VAip-lh	-0.04	0	(129, 529)	63480
LH DorsAttn Post 19	RH DorsAttn Post 9	-0.04	0	(104, 342)	52393
LH Cont PFCmp 1	RH Vis 35	-0.04	0	(182, 284)	84276
RH Vis 12	RH SomMot 49	-0.04	0	(261, 333)	110474
RH SomMot 26	RH SalVentAttn TempOccPar 3	-0.04	0	(310, 367)	123591
LH Vis 34	THA-VAip-rh	-0.04	0	(33, 502)	18189
LH Cont PFCl 5	mAMY-lh	-0.04	0	(170, 548)	80022
LH SalVentAttn FrOperIns 8	LH Default Temp 6	-0.04	0	(124, 190)	61011
LH SalVentAttn FrOperIns 8	LH Cont PFCv 1	-0.04	0	(124, 175)	60996
LH Default Temp 6	aGP-lh	-0.04	0	(190, 553)	87477
LH Cont PFCl 8	RH Vis 20	-0.04	0	(173, 269)	80886
LH DorsAttn Post 18	RH DorsAttn Post 5	-0.04	0	(103, 338)	51940
RH DorsAttn FEF 4	RH SalVentAttn FrOperIns 2	-0.04	0	(361, 375)	134666
LH Cont PFCl 9	RH Default PFCv 3	-0.04	0	(174, 472)	81468
LH Default Temp 10	HIP-tail-lh	-0.04	0	(194, 533)	88899
LH Cont PFCl 8	RH DorsAttn Post 15	-0.04	0	(173, 348)	80965
RH Cont PFCl 17	RH Default PFCdPFCm 6	-0.04	0	(439, 479)	146665
RH Vis 11	RH Default Temp 9	-0.04	0	(260, 468)	110317
RH Cont PFCl 16	RH Default PFCdPFCm 11	-0.04	0	(438, 484)	146556
LH SalVentAttn Med 1	lAMY-rh	-0.04	0	(128, 520)	63047
LH Vis 13	RH Default Temp 10	-0.04	0	(12, 469)	7026
RH Cont pCun 2	RH Default PFCdPFCm 9	-0.04	0	(444, 482)	147223
LH Default Temp 10	LH Default pCunPCC 12	-0.04	0	(194, 247)	88613
LH Vis 34	RH Cont PFCl 11	-0.04	0	(33, 433)	18120
LH Default pCunPCC 5	RH SalVentAttn FrOperIns 7	-0.04	0	(240, 380)	104179
LH SomMot 21	LH DorsAttn Post 5	-0.04	0	(59, 90)	30946
LH Default PFC 1	LH Default pCunPCC 5	-0.04	0	(206, 240)	92836
LH SomMot 8	RH DorsAttn Post 10	-0.04	0	(46, 343)	24699
LH Vis 25	LH SalVentAttn TempOcc 1	-0.04	0	(24, 116)	13087
LH Vis 24	THA-DAm-lh	-0.04	0	(23, 537)	12979
LH SalVentAttn ParOper 4	NAc-shell-lh	-0.04	0	(114, 550)	57036
LH Limbic TempPole 10	aGP-rh	-0.04	0	(153, 526)	73353
RH Cont PFCl 11	RH Cont PFCmp 2	-0.04	0	(433, 450)	145937
LH Vis 14	RH Vis 10	-0.04	0	(13, 259)	7356
LH Default PFC 18	RH Cont PFCmp 2	-0.04	0	(223, 450)	98792
LH Vis 23	RH Cont PFCl 9	-0.04	0	(22, 431)	12343
LH SomMot 32	RH SalVentAttn TempOccPar 6	-0.04	0	(70, 370)	36594
LH Vis 35	RH Cont Par 4	-0.04	0	(34, 417)	18623
LH DorsAttn FEF 1	LH Default pCunPCC 8	-0.04	0	(105, 243)	52742
LH Cont PFCl 5	RH Cont Par 6	-0.04	0	(170, 419)	79893
RH DorsAttn Post 12	HIP-head-m1-rh	-0.04	0	(345, 500)	131599
RH DorsAttn FEF 4	RH Default Par 5	-0.04	0	(361, 456)	134747
LH SomMot 2	RH DorsAttn FEF 3	-0.04	0	(40, 360)	21659
LH SalVentAttn ParOper 4	RH Default Temp 1	-0.04	0	(114, 460)	56946
LH Default pCunPCC 6	LH Default pCunPCC 10	-0.04	0	(241, 245)	104356
LH Limbic TempPole 4	RH DorsAttn Post 1	-0.04	0	(147, 334)	70746
LH SomMot 9	LH SalVentAttn Med 6	-0.04	0	(47, 133)	24995
LH Default Par 9	RH Default Par 7	-0.04	0	(205, 458)	92707
LH DorsAttn Post 14	RH SomMot 26	-0.04	0	(99, 310)	50106
LH Cont PFCl 6	RH SomMot 15	-0.04	0	(171, 299)	80155
LH Limbic TempPole 9	RH SomMot 46	-0.04	0	(152, 330)	72757
LH SomMot 19	LH SomMot 30	-0.04	0	(57, 68)	29935
RH Vis 31	RH Default PFCdPFCm 2	-0.04	0	(280, 475)	115974
LH SalVentAttn Med 8	THA-DP-rh	-0.04	0	(135, 522)	65996
LH SalVentAttn Med 9	RH Limbic TempPole 6	-0.04	0	(136, 409)	66300
LH Default Par 3	RH SalVentAttn PrC 1	-0.04	0	(199, 373)	90519
LH Cont PFCmp 1	RH Default PFCdPFCm 11	-0.04	0	(182, 484)	84476
LH Vis 35	HIP-head-l-rh	-0.04	0	(34, 504)	18710
LH Vis 35	RH Default pCunPCC 3	-0.04	0	(34, 491)	18697
RH DorsAttn Post 16	THA-VPm-rh	-0.04	0	(349, 507)	132428
LH SomMot 16	RH SalVentAttn FrOperIns 4	-0.04	0	(54, 377)	28753
RH SalVentAttn Med 5	THA-DAl-rh	-0.04	0	(388, 511)	139608
RH DorsAttn FEF 3	RH SalVentAttn FrOperIns 1	-0.04	0	(360, 374)	134473
RH SomMot 45	THA-DAm-lh	-0.04	0	(329, 537)	128188
LH SomMot 18	RH DorsAttn PrCv 1	-0.04	0	(56, 362)	29733
RH SalVentAttn Med 5	RH Default PFCv 2	-0.04	0	(388, 471)	139568
LH SalVentAttn FrOperIns 3	LH Default PFC 26	-0.04	0	(119, 231)	58897
LH SomMot 19	LH SalVentAttn Med 9	-0.04	0	(57, 136)	30003
RH SomMot 41	HIP-body-rh	-0.04	0	(325, 505)	127254
LH SalVentAttn Med 7	RH Default pCunPCC 7	-0.04	0	(134, 495)	65551
LH SomMot 2	RH Vis 7	-0.04	0	(40, 256)	21555
LH SalVentAttn FrOperIns 9	RH Vis 13	-0.04	0	(125, 262)	61511
LH Default PFC 22	THA-DAm-rh	-0.04	0	(227, 510)	100162
LH SomMot 39	RH Cont Temp 1	-0.04	0	(77, 420)	39997
LH SalVentAttn Med 5	RH SalVentAttn TempOccPar 5	-0.04	0	(132, 369)	64586
RH Cont PFCl 7	RH Default PFCdPFCm 5	-0.04	0	(429, 478)	145479
RH Cont PFCl 7	PUT-DA-lh	-0.04	0	(429, 540)	145541
LH Cont Cing 3	RH SalVentAttn TempOccPar 4	-0.04	0	(181, 368)	83989
LH SalVentAttn FrOperIns 4	RH Vis 4	-0.04	0	(120, 253)	59352
LH SalVentAttn Med 6	RH Default Temp 7	-0.04	0	(133, 466)	65103
LH SomMot 45	LH Default PFC 18	-0.04	0	(83, 223)	42635
LH Cont Par 5	RH SomMot 32	-0.04	0	(158, 316)	75128
LH SomMot 23	LH Default Temp 2	-0.04	0	(61, 186)	32027
RH Cont PFCl 8	RH Default Par 7	-0.04	0	(430, 458)	145582
LH SalVentAttn FrOperIns 7	LH Default PFC 21	-0.04	0	(123, 226)	60618
LH SomMot 16	RH Cont PFCl 5	-0.04	0	(54, 427)	28803
LH Vis 30	LH Default pCunPCC 2	-0.04	0	(29, 237)	15838
RH DorsAttn FEF 2	RH Cont PFCl 14	-0.04	0	(359, 436)	134342
RH Vis 29	RH Cont PFCl 13	-0.04	0	(278, 435)	115387
LH SomMot 33	LH Default Par 4	-0.04	0	(71, 200)	36906
LH SalVentAttn Med 5	RH SalVentAttn PrC 1	-0.04	0	(132, 373)	64590
LH SalVentAttn ParOper 4	RH SomMot 6	-0.04	0	(114, 290)	56776
LH Cont Par 8	RH Default pCunPCC 7	-0.04	0	(161, 495)	76486
RH SalVentAttn FrOperIns 3	RH Default Par 1	-0.04	0	(376, 452)	137503
RH SalVentAttn FrOperIns 3	RH SalVentAttn Med 6	-0.04	0	(376, 389)	137440
LH Default Temp 12	RH SomMot 41	-0.04	0	(196, 325)	89406
LH Default Par 7	RH Default Temp 3	-0.04	0	(203, 462)	92014
RH SomMot 29	RH Cont PFCl 17	-0.04	0	(313, 439)	124386
LH Cont PFCl 8	RH DorsAttn PrCv 1	-0.04	0	(173, 362)	80979
LH SomMot 47	PUT-DP-rh	-0.04	0	(85, 515)	43864
LH SomMot 23	RH Default pCunPCC 5	-0.04	0	(61, 493)	32334
RH Cont PFCl 1	RH Default Temp 3	-0.04	0	(423, 462)	144704
LH Cont PFCl 1	RH SomMot 49	-0.04	0	(166, 333)	78269
LH DorsAttn Post 11	RH SomMot 47	-0.04	0	(96, 331)	48762
LH Cont PFCd 2	LH Cont pCun 3	-0.04	0	(164, 178)	77339
RH Default PFCdPFCm 12	RH Default PFCdPFCm 13	-0.04	0	(485, 486)	150835
RH Default PFCdPFCm 11	HIP-head-m1-lh	-0.04	0	(484, 527)	150808
LH Default pCunPCC 9	RH DorsAttn PrCv 1	-0.04	0	(244, 362)	105403
LH Vis 29	RH SalVentAttn TempOccPar 3	-0.04	0	(28, 367)	15444
LH Vis 29	NAc-core-lh	-0.04	0	(28, 551)	15628
RH Vis 5	RH Default PFCdPFCm 14	-0.04	0	(254, 487)	108563
LH SalVentAttn FrOperIns 2	RH Default pCunPCC 9	-0.04	0	(118, 497)	58729
RH SalVentAttn FrOperIns 1	RH Cont pCun 2	-0.04	0	(374, 444)	137140
LH SalVentAttn FrOperIns 6	RH Default Temp 7	-0.04	0	(122, 466)	60428
LH Vis 15	RH Vis 31	-0.04	0	(14, 280)	7916
LH SomMot 6	RH Cont pCun 1	-0.04	0	(44, 443)	23784
LH SomMot 35	HIP-head-m1-lh	-0.04	0	(73, 527)	38194
LH Vis 21	RH Default PFCdPFCm 11	-0.04	0	(20, 484)	11333
LH Cont Par 4	RH DorsAttn PrCv 2	-0.04	0	(157, 363)	74780
LH SomMot 41	LH DorsAttn Post 2	-0.04	0	(79, 87)	40613
LH Limbic TempPole 7	RH SomMot 43	-0.04	0	(150, 327)	71951
RH Default PFCdPFCm 13	THA-VAip-lh	-0.04	0	(486, 529)	150945
LH DorsAttn Post 5	RH Default pCunPCC 9	-0.04	0	(90, 497)	46171
LH Vis 29	RH Vis 28	-0.04	0	(28, 277)	15354
LH Limbic OFC 6	LH Cont OFC 1	-0.04	0	(143, 165)	68947
RH SalVentAttn PrC 1	NAc-shell-rh	-0.04	0	(373, 523)	137040
LH Cont OFC 1	LH Default Temp 9	-0.04	0	(165, 193)	77742
LH Vis 17	LH Vis 21	-0.04	0	(16, 20)	8731
RH Vis 3	RH SomMot 22	-0.04	0	(252, 306)	107783
LH SalVentAttn Med 2	RH SomMot 42	-0.04	0	(129, 326)	63277
LH Default PFC 9	HIP-head-m1-lh	-0.04	0	(214, 527)	95863
LH Cont Par 4	RH Vis 5	-0.04	0	(157, 254)	74671
LH SomMot 47	RH Default pCunPCC 9	-0.04	0	(85, 497)	43846
LH SomMot 35	RH Cont pCun 2	-0.04	0	(73, 444)	38111
LH SalVentAttn FrOperIns 10	LH Limbic TempPole 5	-0.04	0	(126, 148)	61824
RH Default pCunPCC 8	PUT-DP-rh	-0.04	0	(496, 515)	151546
LH Default Temp 3	RH SalVentAttn FrOperIns 4	-0.04	0	(187, 377)	86209
RH SomMot 21	RH SalVentAttn Med 11	-0.04	0	(305, 394)	122393
LH Limbic OFC 5	RH SomMot 26	-0.04	0	(142, 310)	68682
LH Cont PFCl 9	RH Default Par 4	-0.04	0	(174, 455)	81451
LH Cont PFCl 2	RH SalVentAttn Med 10	-0.04	0	(167, 393)	78715
LH Default Temp 2	RH DorsAttn Post 7	-0.04	0	(186, 340)	85806
RH SalVentAttn TempOccPar 7	RH Default pCunPCC 8	-0.04	0	(371, 496)	136652
RH DorsAttn Post 5	THA-DAm-lh	-0.04	0	(338, 537)	130159
LH Default Temp 4	PUT-DA-rh	-0.04	0	(188, 513)	86710
LH Cont Par 2	RH Default PFCdPFCm 13	-0.04	0	(155, 486)	74110
LH Default pCunPCC 11	HIP-body-lh	-0.04	0	(246, 532)	106188
RH DorsAttn Post 24	RH Cont Cing 1	-0.04	0	(357, 446)	133963
LH SomMot 24	RH Cont Temp 1	-0.04	0	(62, 420)	32752
LH SomMot 5	RH SalVentAttn Med 12	-0.04	0	(43, 395)	23227
LH Vis 17	LH Vis 22	-0.04	0	(16, 21)	8732
LH Cont PFCl 1	CAU-tail-lh	-0.04	0	(166, 546)	78482
LH Default PFC 17	RH Limbic TempPole 9	-0.04	0	(222, 412)	98424
LH SalVentAttn FrOperIns 2	RH SomMot 6	-0.04	0	(118, 290)	58522
RH SalVentAttn TempOccPar 6	RH Limbic TempPole 7	-0.04	0	(370, 410)	136384
LH Vis 27	RH DorsAttn Post 24	-0.04	0	(26, 357)	14383
LH Default PFC 23	RH Default PFCv 1	-0.04	0	(228, 470)	100447
LH SomMot 21	RH SomMot 30	-0.04	0	(59, 314)	31170
LH Vis 31	LH SalVentAttn Med 6	-0.04	0	(30, 133)	16257
LH Default PFC 20	RH Vis 1	-0.04	0	(225, 250)	99249
RH Vis 3	RH SomMot 44	-0.04	0	(252, 328)	107805
LH Default PFC 7	RH Default PFCv 3	-0.04	0	(212, 472)	95129
LH SomMot 44	RH Limbic OFC 2	-0.04	0	(82, 398)	42340
LH Cont Cing 2	RH Default Par 5	-0.04	0	(180, 456)	83705
LH Vis 18	RH Limbic TempPole 3	-0.04	0	(17, 406)	9653
LH Default Temp 11	RH Limbic OFC 5	-0.04	0	(195, 401)	89125
LH SomMot 4	RH SomMot 21	-0.04	0	(42, 305)	22627
LH SomMot 4	CAU-DA-rh	-0.04	0	(42, 517)	22839
LH Default pCunPCC 1	RH Cont PFCl 20	-0.04	0	(236, 442)	102983
HIP-body-rh	THA-VAs-lh	-0.04	0	(505, 536)	152035
LH Cont PFCl 7	RH Limbic TempPole 10	-0.04	0	(172, 413)	80650
LH Cont PFCmp 3	LH Default PFC 11	-0.04	0	(184, 216)	84947
LH Default Temp 6	LH Default PFC 22	-0.04	0	(190, 227)	87151
LH DorsAttn Post 15	RH SomMot 46	-0.04	0	(100, 330)	50579
LH SomMot 19	RH Default pCunPCC 11	-0.04	0	(57, 499)	30366
RH Vis 35	RH SomMot 30	-0.04	0	(284, 314)	116895
LH Vis 27	NAc-core-rh	-0.04	0	(26, 524)	14550
LH Vis 33	LH Default PFC 28	-0.04	0	(32, 233)	17400
LH Default Temp 5	lAMY-rh	-0.04	0	(189, 520)	87081
LH Limbic TempPole 5	RH SalVentAttn FrOperIns 2	-0.04	0	(148, 375)	71192
LH Default Temp 5	THA-DP-rh	-0.04	0	(189, 522)	87083
LH Vis 2	RH Limbic OFC 2	-0.0401	0	(1, 398)	949
LH Default Par 4	RH Default Temp 4	-0.0401	0	(200, 463)	90962
LH Default Par 4	RH Cont Cing 2	-0.0401	0	(200, 447)	90946
LH Cont PFCd 2	RH Cont PFCl 11	-0.0401	0	(164, 433)	77594
RH SomMot 18	THA-VAs-lh	-0.0401	0	(302, 536)	121788
LH SalVentAttn FrOperIns 10	RH SomMot 12	-0.0401	0	(126, 296)	61972
LH DorsAttn Post 15	CAU-body-lh	-0.0401	0	(100, 545)	50794
RH Vis 17	RH DorsAttn Post 6	-0.0401	0	(266, 339)	111925
LH SomMot 21	RH SomMot 8	-0.0401	0	(59, 292)	31148
LH Vis 8	LH SalVentAttn ParOper 4	-0.0401	0	(7, 114)	3956
LH Vis 33	RH SalVentAttn Med 13	-0.0401	0	(32, 396)	17563
LH SomMot 11	LH Default PFC 21	-0.0401	0	(49, 226)	26097
LH SomMot 41	RH DorsAttn Post 4	-0.0401	0	(79, 337)	40863
LH SalVentAttn Med 3	RH Default Par 7	-0.0401	0	(130, 458)	63832
LH Default pCunPCC 9	RH Vis 31	-0.0401	0	(244, 280)	105321
HIP-head-m2-rh	PUT-DP-lh	-0.0401	0	(501, 542)	151843
RH DorsAttn Post 5	RH Limbic OFC 1	-0.0401	0	(338, 397)	130019
RH SalVentAttn TempOccPar 3	RH Cont PFCl 9	-0.0401	0	(367, 431)	135853
RH Vis 4	NAc-shell-rh	-0.0401	0	(253, 523)	108300
RH SalVentAttn TempOccPar 2	pGP-lh	-0.0401	0	(366, 552)	135788
LH SomMot 11	LH Cont PFCv 1	-0.0401	0	(49, 175)	26046
LH Default Temp 5	RH Cont PFCl 9	-0.0401	0	(189, 431)	86992
LH DorsAttn Post 1	RH DorsAttn Post 22	-0.0401	0	(86, 355)	44171
LH DorsAttn Post 1	RH SalVentAttn FrOperIns 8	-0.0401	0	(86, 381)	44197
LH SomMot 13	LH Limbic OFC 5	-0.0401	0	(51, 142)	27018
RH Default PFCdPFCm 13	THA-DAl-lh	-0.0401	0	(486, 538)	150954
RH SomMot 22	RH DorsAttn Post 7	-0.0401	0	(306, 340)	122586
LH DorsAttn Post 2	RH Default pCunPCC 4	-0.0401	0	(87, 492)	44774
RH DorsAttn Post 9	THA-VPm-lh	-0.0401	0	(342, 534)	131006
LH Limbic TempPole 7	RH SalVentAttn Med 8	-0.0401	0	(150, 391)	72015
LH DorsAttn Post 14	RH Cont PFCv 1	-0.0401	0	(99, 422)	50218
RH Default PFCdPFCm 9	THA-VAia-lh	-0.0401	0	(482, 530)	150672
RH Default PFCdPFCm 8	pGP-lh	-0.0401	0	(481, 552)	150623
RH SomMot 22	RH Cont PFCl 18	-0.0401	0	(306, 440)	122686
LH Default PFC 16	THA-DAl-rh	-0.0401	0	(221, 511)	98192
LH Vis 32	LH DorsAttn Post 5	-0.0401	0	(31, 90)	16736
RH Default PFCdPFCm 6	NAc-core-lh	-0.0401	0	(479, 551)	150477
LH Limbic OFC 3	RH Cont Temp 1	-0.0401	0	(140, 420)	67969
LH SalVentAttn ParOper 4	RH SomMot 22	-0.0401	0	(114, 306)	56792
RH DorsAttn Post 3	RH Default Temp 5	-0.0401	0	(336, 464)	129655
LH Limbic OFC 1	RH Vis 11	-0.0401	0	(138, 260)	66982
LH Default Par 9	LH Default PFC 15	-0.0401	0	(205, 220)	92469
LH Default pCunPCC 6	RH Vis 7	-0.0401	0	(241, 256)	104367
LH Default Par 9	RH Cont Par 5	-0.0401	0	(205, 418)	92667
LH Limbic TempPole 9	LH Default Par 2	-0.0401	0	(152, 198)	72625
RH Default Temp 2	RH Default pCunPCC 6	-0.0401	0	(461, 494)	148935
LH Limbic TempPole 9	RH Vis 22	-0.0401	0	(152, 271)	72698
LH Limbic TempPole 9	RH SomMot 38	-0.0401	0	(152, 322)	72749
RH Default Par 6	mAMY-lh	-0.0401	0	(457, 548)	148615
RH Default Par 6	RH Default Temp 2	-0.0401	0	(457, 461)	148528
LH Limbic TempPole 9	RH SalVentAttn Med 8	-0.0401	0	(152, 391)	72818
LH SomMot 14	RH Default pCunPCC 10	-0.0401	0	(52, 498)	27875
LH Cont PFCmp 1	RH SalVentAttn TempOccPar 6	-0.0401	0	(182, 370)	84362
RH DorsAttn Post 14	RH Cont Par 6	-0.0401	0	(347, 419)	131931
RH Vis 12	RH Default Temp 7	-0.0401	0	(261, 466)	110607
LH SomMot 15	LH Default pCunPCC 4	-0.0401	0	(53, 239)	28116
LH DorsAttn Post 13	RH Vis 5	-0.0401	0	(98, 254)	49596
RH SomMot 25	CAU-body-lh	-0.0401	0	(309, 545)	123526
RH Cont Cing 2	RH Default PFCv 2	-0.0401	0	(447, 471)	147533
RH Vis 2	RH DorsAttn Post 21	-0.0401	0	(251, 354)	107530
RH Vis 22	RH SomMot 24	-0.0401	0	(271, 308)	113314
LH SomMot 15	RH Default PFCv 2	-0.0401	0	(53, 471)	28348
RH Vis 12	RH Vis 26	-0.0401	0	(261, 275)	110416
RH DorsAttn Post 15	RH Limbic OFC 6	-0.0401	0	(348, 402)	132119
RH Vis 11	mAMY-rh	-0.0401	0	(260, 521)	110370
LH SomMot 22	RH Default PFCdPFCm 9	-0.0401	0	(60, 482)	31831
LH SomMot 1	LH SalVentAttn PFCl 1	-0.0401	0	(39, 127)	20913
LH Vis 14	LH SomMot 22	-0.0401	0	(13, 60)	7157
LH Default pCunPCC 10	RH SalVentAttn Med 4	-0.0401	0	(245, 387)	105736
LH Vis 14	LH SomMot 35	-0.0401	0	(13, 73)	7170
RH Vis 23	RH Vis 32	-0.0401	0	(272, 281)	113568
RH SomMot 27	CAU-DA-lh	-0.0401	0	(311, 544)	124010
LH Limbic TempPole 10	THA-DP-lh	-0.0401	0	(153, 549)	73376
LH SalVentAttn Med 1	RH Cont Par 2	-0.0401	0	(128, 415)	62942
LH Vis 14	RH SomMot 16	-0.0401	0	(13, 300)	7397
LH Default PFC 21	RH Vis 17	-0.0401	0	(226, 266)	99592
RH Vis 11	RH Vis 35	-0.0401	0	(260, 284)	110133
LH Cont Cing 3	RH SalVentAttn Med 6	-0.0401	0	(181, 389)	84010
RH Cont PFCl 2	CAU-tail-lh	-0.0401	0	(424, 546)	144917
LH SomMot 43	RH SomMot 32	-0.0401	0	(81, 316)	41787
LH SalVentAttn FrOperIns 7	RH Vis 27	-0.0401	0	(123, 276)	60668
LH Cont Par 7	NAc-core-rh	-0.0401	0	(160, 524)	76123
LH SomMot 28	RH Vis 30	-0.0401	0	(66, 279)	34565
LH SomMot 28	LH SalVentAttn ParOper 4	-0.0401	0	(66, 114)	34400
RH Vis 10	RH Cont PFCmp 1	-0.0401	0	(259, 449)	110005
RH Vis 2	THA-VAs-lh	-0.0401	0	(251, 536)	107712
RH DorsAttn Post 18	RH Default Par 2	-0.0401	0	(351, 453)	132779
RH SomMot 29	RH Default PFCdPFCm 4	-0.0401	0	(313, 477)	124424
RH SomMot 29	RH Default PFCdPFCm 3	-0.0401	0	(313, 476)	124423
RH Cont Temp 2	THA-VAia-rh	-0.0401	0	(421, 503)	144484
RH Vis 10	RH SalVentAttn Med 7	-0.0401	0	(259, 390)	109946
LH Limbic TempPole 3	LH Cont pCun 3	-0.0401	0	(146, 178)	70184
LH Default Temp 10	LH Default PFC 12	-0.0401	0	(194, 217)	88583
LH SomMot 47	HIP-head-l-rh	-0.0401	0	(85, 504)	43853
RH Vis 24	RH Limbic OFC 2	-0.0401	0	(273, 398)	113965
LH Default PFC 6	RH Vis 29	-0.0401	0	(211, 278)	94594
LH Default Temp 7	NAc-shell-rh	-0.0401	0	(191, 523)	87809
RH DorsAttn Post 19	RH Limbic TempPole 9	-0.0401	0	(352, 412)	132939
LH SomMot 1	LH Default PFC 9	-0.0401	0	(39, 214)	21000
LH Default PFC 27	mAMY-lh	-0.0401	0	(232, 548)	101815
LH Cont PFCl 4	CAU-DA-lh	-0.0401	0	(169, 544)	79635
RH Vis 25	RH SomMot 4	-0.0401	0	(274, 288)	114134
RH Vis 10	RH Vis 24	-0.0401	0	(259, 273)	109829
RH Vis 3	RH SomMot 4	-0.0401	0	(252, 288)	107765
RH SomMot 47	THA-DAm-lh	-0.0401	0	(331, 537)	128633
LH SomMot 6	LH SalVentAttn Med 4	-0.0401	0	(44, 131)	23472
LH DorsAttn Post 10	RH DorsAttn Post 2	-0.0401	0	(95, 335)	48309
RH Vis 25	RH Limbic TempPole 2	-0.0401	0	(274, 405)	114251
LH Limbic TempPole 2	RH Default Temp 6	-0.0401	0	(145, 465)	70064
LH Vis 15	HIP-head-m1-lh	-0.0401	0	(14, 527)	8163
LH SomMot 24	RH SomMot 24	-0.0401	0	(62, 308)	32640
LH Vis 15	CAU-tail-rh	-0.0401	0	(14, 519)	8155
LH Default PFC 7	LH Default PFC 18	-0.0401	0	(212, 223)	94880
LH Default Par 2	LH Default PFC 28	-0.0401	0	(198, 233)	90025
LH Vis 27	RH Cont PFCl 3	-0.0401	0	(26, 425)	14451
LH SomMot 35	RH Limbic TempPole 10	-0.0401	0	(73, 413)	38080
LH Cont PFCl 4	RH Default PFCdPFCm 11	-0.0401	0	(169, 484)	79575
LH Vis 16	RH Default Temp 8	-0.0401	0	(15, 467)	8641
LH Vis 31	LH Limbic TempPole 2	-0.0401	0	(30, 145)	16269
RH Limbic TempPole 5	RH Default PFCdPFCm 13	-0.0401	0	(408, 486)	142673
LH SalVentAttn ParOper 3	LH Default PFC 21	-0.0401	0	(113, 226)	56273
LH DorsAttn FEF 3	HIP-head-m2-rh	-0.0401	0	(107, 501)	53893
LH SalVentAttn Med 6	LH Cont Par 2	-0.0401	0	(133, 155)	64792
LH DorsAttn Post 10	LH SalVentAttn Med 2	-0.0401	0	(95, 129)	48103
RH SomMot 47	RH Limbic OFC 4	-0.0401	0	(331, 400)	128496
RH SomMot 2	HIP-body-lh	-0.0401	0	(286, 532)	117648
LH DorsAttn FEF 3	NAc-core-rh	-0.0401	0	(107, 524)	53916
LH Vis 18	LH SomMot 7	-0.0401	0	(17, 45)	9292
RH Limbic TempPole 2	RH Default Temp 6	-0.0401	0	(405, 465)	142214
LH SomMot 29	RH SalVentAttn FrOperIns 1	-0.0401	0	(67, 374)	35146
RH SomMot 10	RH Cont PFCl 3	-0.0401	0	(294, 425)	119641
LH SomMot 19	HIP-tail-rh	-0.0401	0	(57, 506)	30373
RH DorsAttn Post 21	THA-DP-lh	-0.0401	0	(354, 549)	133475
LH Cont Par 3	RH SomMot 20	-0.0401	0	(156, 304)	74325
RH Vis 27	RH DorsAttn Post 11	-0.0401	0	(276, 344)	114745
LH Cont Cing 2	RH SalVentAttn PrC 1	-0.0401	0	(180, 373)	83622
LH SalVentAttn FrOperIns 5	RH Default PFCdPFCm 8	-0.0401	0	(121, 481)	60012
RH Limbic OFC 7	PUT-VA-lh	-0.0401	0	(403, 539)	141991
LH SomMot 25	LH Limbic TempPole 7	-0.0401	0	(63, 150)	32972
RH Vis 27	RH SalVentAttn Med 8	-0.0401	0	(276, 391)	114792
LH SomMot 44	LH Cont pCun 1	-0.0401	0	(82, 176)	42118
RH SomMot 13	THA-VPm-rh	-0.0401	0	(297, 507)	120494
RH SomMot 46	lAMY-lh	-0.0401	0	(330, 547)	128421
LH SomMot 25	RH Vis 20	-0.0401	0	(63, 269)	33091
RH SomMot 35	RH Cont PFCmp 2	-0.0401	0	(319, 450)	125816
RH SalVentAttn TempOccPar 6	RH SalVentAttn Med 5	-0.0401	0	(370, 388)	136362
LH Cont Par 7	RH Cont PFCmp 1	-0.0401	0	(160, 449)	76048
RH Limbic OFC 2	CAU-DA-rh	-0.0401	0	(398, 517)	141209
LH SomMot 25	RH SalVentAttn FrOperIns 4	-0.0401	0	(63, 377)	33199
LH Cont PFCl 9	LH Default Par 8	-0.0401	0	(174, 204)	81200
LH Vis 21	RH Vis 32	-0.0401	0	(20, 281)	11130
LH SomMot 4	LH Default PFC 3	-0.0401	0	(42, 208)	22530
LH Vis 21	RH SomMot 32	-0.0401	0	(20, 316)	11165
LH Default Temp 2	PUT-VP-rh	-0.0401	0	(186, 514)	85980
LH Cont Par 4	RH Limbic TempPole 4	-0.0401	0	(157, 407)	74824
LH SalVentAttn FrOperIns 5	LH Limbic OFC 2	-0.0401	0	(121, 139)	59670
LH Limbic OFC 6	THA-DAm-lh	-0.0401	0	(143, 537)	69319
RH SomMot 13	RH SomMot 47	-0.0401	0	(297, 331)	120318
RH Vis 29	RH SomMot 37	-0.0401	0	(278, 321)	115273
RH SomMot 1	NAc-core-rh	-0.0401	0	(285, 524)	117373
LH SomMot 18	RH Vis 35	-0.0401	0	(56, 284)	29655
LH SalVentAttn Med 6	RH SomMot 8	-0.0401	0	(133, 292)	64929
RH SalVentAttn TempOccPar 1	RH SalVentAttn TempOccPar 3	-0.0401	0	(365, 367)	135416
RH SomMot 12	THA-VPm-lh	-0.0401	0	(296, 534)	120265
RH SomMot 38	RH Cont PFCl 18	-0.0401	0	(322, 440)	126502
RH DorsAttn FEF 2	THA-DP-lh	-0.0401	0	(359, 549)	134455
LH SomMot 45	LH Default PFC 8	-0.0401	0	(83, 213)	42625
LH Cont Par 5	RH SomMot 2	-0.0401	0	(158, 286)	75098
LH Limbic OFC 2	LH Default pCunPCC 7	-0.0401	0	(139, 242)	67378
LH Default Temp 8	RH Default pCunPCC 2	-0.0401	0	(192, 490)	88137
LH Cont PFCl 9	RH Default pCunPCC 3	-0.0401	0	(174, 491)	81487
LH Vis 30	LH Default PFC 2	-0.0401	0	(29, 207)	15808
LH Cont Par 5	RH Limbic TempPole 6	-0.0401	0	(158, 409)	75221
LH Cont Cing 1	RH SomMot 46	-0.0401	0	(179, 330)	83206
LH Vis 23	RH Cont PFCl 10	-0.0401	0	(22, 432)	12344
LH Default PFC 12	RH Limbic OFC 5	-0.0401	0	(217, 401)	96748
RH DorsAttn FEF 3	RH Default pCunPCC 8	-0.0401	0	(360, 496)	134595
RH SalVentAttn Med 2	RH Default PFCdPFCm 4	-0.0401	0	(385, 477)	139076
LH SomMot 45	RH SomMot 9	-0.0401	0	(83, 293)	42705
LH SalVentAttn ParOper 2	RH SomMot 41	-0.0401	0	(112, 325)	55932
RH SalVentAttn TempOccPar 6	THA-VAs-rh	-0.0401	0	(370, 509)	136483
RH SalVentAttn Med 2	RH Cont PFCl 10	-0.0401	0	(385, 432)	139031
LH DorsAttn PrCv 2	CAU-body-rh	-0.0401	0	(110, 518)	55242
LH DorsAttn Post 7	THA-DAl-lh	-0.0401	0	(92, 538)	47135
RH SalVentAttn Med 1	RH Default Par 7	-0.0401	0	(384, 458)	138889
LH Cont PFCl 3	LH Default pCunPCC 3	-0.0401	0	(168, 238)	78945
LH Vis 24	LH Limbic TempPole 3	-0.0401	0	(23, 146)	12588
RH Vis 6	RH Default pCunPCC 7	-0.0401	0	(255, 495)	108869
LH Vis 24	RH Default PFCdPFCm 10	-0.0401	0	(23, 483)	12925
LH Vis 24	RH Cont Cing 2	-0.0401	0	(23, 447)	12889
LH Vis 25	LH DorsAttn Post 11	-0.0401	0	(24, 96)	13067
LH Vis 25	RH Limbic TempPole 1	-0.0401	0	(24, 404)	13375
LH Cont PFCl 2	THA-VPl-lh	-0.0401	0	(167, 535)	78857
LH Default PFC 14	RH SomMot 11	-0.0401	0	(219, 295)	97311
LH SomMot 26	RH Default PFCdPFCm 8	-0.0401	0	(64, 481)	33792
RH DorsAttn FEF 4	RH Default PFCdPFCm 12	-0.0401	0	(361, 485)	134776
RH Vis 31	PUT-VP-rh	-0.0401	0	(280, 514)	116013
LH SomMot 19	LH SomMot 47	-0.0401	0	(57, 85)	29952
RH Vis 32	RH SomMot 43	-0.0401	0	(281, 327)	116098
LH Cont PFCl 2	RH Default pCunPCC 3	-0.0401	0	(167, 491)	78813
LH Default PFC 14	RH Cont PFCmp 3	-0.0401	0	(219, 451)	97467
LH Vis 27	LH Limbic TempPole 5	-0.0401	0	(26, 148)	14174
RH SalVentAttn FrOperIns 3	RH SalVentAttn Med 2	-0.0401	0	(376, 385)	137436
LH Default PFC 15	LH Default PHC 2	-0.0401	0	(220, 249)	97598
LH Default PFC 27	RH DorsAttn Post 16	-0.0401	0	(232, 349)	101616
RH Vis 5	RH Default Temp 4	-0.0401	0	(254, 463)	108539
LH Vis 2	RH SomMot 29	-0.0401	0	(1, 313)	864
RH DorsAttn FEF 2	CAU-tail-rh	-0.0402	0	(359, 519)	134425
RH DorsAttn Post 14	CAU-DA-rh	-0.0402	0	(347, 517)	132029
RH Vis 7	RH Default Temp 10	-0.0402	0	(256, 469)	109140
RH SalVentAttn Med 7	RH Cont PFCl 19	-0.0402	0	(390, 441)	139865
RH Cont Cing 1	CAU-body-rh	-0.0402	0	(446, 518)	147474
LH SomMot 27	RH SomMot 41	-0.0402	0	(65, 325)	34124
LH Cont PFCl 7	RH Default PFCdPFCm 3	-0.0402	0	(172, 476)	80713
LH SomMot 40	RH SomMot 31	-0.0402	0	(78, 315)	40367
LH Cont PFCmp 2	RH SomMot 5	-0.0402	0	(183, 289)	84651
LH Vis 29	LH Default PFC 20	-0.0402	0	(28, 225)	15302
RH Vis 32	THA-DAm-rh	-0.0402	0	(281, 510)	116281
LH SalVentAttn FrOperIns 10	aGP-rh	-0.0402	0	(126, 526)	62202
LH SomMot 6	LH DorsAttn Post 18	-0.0402	0	(44, 103)	23444
LH DorsAttn Post 5	THA-DAm-lh	-0.0402	0	(90, 537)	46211
LH DorsAttn Post 13	LH Default PFC 26	-0.0402	0	(98, 231)	49573
LH SalVentAttn Med 10	RH Limbic OFC 7	-0.0402	0	(137, 403)	66710
LH DorsAttn Post 4	RH DorsAttn Post 19	-0.0402	0	(89, 352)	45563
RH SalVentAttn Med 6	RH Cont PFCmp 3	-0.0402	0	(389, 451)	139712
RH Default pCunPCC 8	mAMY-rh	-0.0402	0	(496, 521)	151552
LH Vis 16	LH Vis 29	-0.0402	0	(15, 28)	8202
RH SomMot 31	RH Default PFCdPFCm 1	-0.0402	0	(315, 474)	124898
LH SomMot 24	RH SomMot 15	-0.0402	0	(62, 299)	32631
RH DorsAttn Post 6	RH Limbic TempPole 7	-0.0402	0	(339, 410)	130246
RH SalVentAttn Med 9	RH Cont PFCl 10	-0.0402	0	(392, 432)	140179
LH Vis 30	RH Vis 15	-0.0402	0	(29, 264)	15865
LH SomMot 41	LH Default Temp 3	-0.0402	0	(79, 187)	40713
LH Default Par 1	LH Default Par 6	-0.0402	0	(197, 202)	89639
RH SomMot 39	RH SomMot 40	-0.0402	0	(323, 324)	126616
LH SalVentAttn ParOper 5	CAU-VA-rh	-0.0402	0	(115, 516)	57440
LH DorsAttn Post 19	RH DorsAttn Post 11	-0.0402	0	(104, 344)	52395
LH DorsAttn Post 19	RH DorsAttn Post 15	-0.0402	0	(104, 348)	52399
LH DorsAttn Post 19	RH SalVentAttn TempOccPar 4	-0.0402	0	(104, 368)	52419
LH Default PFC 12	LH Default PFC 29	-0.0402	0	(217, 234)	96581
LH Default PFC 2	RH Cont PFCl 12	-0.0402	0	(207, 434)	93376
LH Vis 22	LH Vis 31	-0.0402	0	(21, 30)	11411
LH Limbic TempPole 1	LH Cont Par 7	-0.0402	0	(144, 160)	69351
RH SomMot 13	RH SomMot 24	-0.0402	0	(297, 308)	120295
RH Default PFCdPFCm 10	THA-VPm-lh	-0.0402	0	(483, 534)	150746
LH Default Par 7	RH Default Temp 4	-0.0402	0	(203, 463)	92015
LH Cont Par 1	HIP-head-m2-rh	-0.0402	0	(154, 501)	73727
LH Default Temp 6	NAc-core-lh	-0.0402	0	(190, 551)	87475
LH SalVentAttn FrOperIns 10	RH Default PFCdPFCm 6	-0.0402	0	(126, 479)	62155
RH Cont pCun 1	RH Default Temp 6	-0.0402	0	(443, 465)	147097
LH Cont PFCd 2	RH DorsAttn Post 5	-0.0402	0	(164, 338)	77499
LH Limbic TempPole 9	RH Default pCunPCC 5	-0.0402	0	(152, 493)	72920
LH DorsAttn Post 3	RH Vis 31	-0.0402	0	(88, 280)	45027
RH Vis 12	RH Default PFCdPFCm 15	-0.0402	0	(261, 488)	110629
LH Default PFC 2	PUT-DP-rh	-0.0402	0	(207, 515)	93457
LH Vis 36	PUT-DP-rh	-0.0402	0	(35, 515)	19239
LH Vis 29	RH DorsAttn FEF 3	-0.0402	0	(28, 360)	15437
LH SomMot 17	LH DorsAttn Post 10	-0.0402	0	(55, 95)	28969
LH Vis 15	LH Limbic TempPole 6	-0.0402	0	(14, 149)	7785
LH Default Temp 10	LH Default Par 1	-0.0402	0	(194, 197)	88563
LH Default Temp 2	RH SalVentAttn TempOccPar 7	-0.0402	0	(186, 371)	85837
LH DorsAttn Post 5	LH Default pCunPCC 8	-0.0402	0	(90, 243)	45917
RH Cont PFCl 19	THA-VPm-lh	-0.0402	0	(441, 534)	146945
LH Default pCunPCC 4	RH Limbic OFC 2	-0.0402	0	(239, 398)	103884
LH Limbic TempPole 7	RH Vis 23	-0.0402	0	(150, 272)	71896
LH Default Temp 5	RH DorsAttn Post 5	-0.0402	0	(189, 338)	86899
LH Default PFC 3	RH SomMot 34	-0.0402	0	(208, 318)	93605
LH SomMot 3	RH Default Par 3	-0.0402	0	(41, 454)	22265
LH SomMot 3	RH Default Par 6	-0.0402	0	(41, 457)	22268
LH Default PFC 12	RH SalVentAttn PFCl 1	-0.0402	0	(217, 383)	96730
LH SalVentAttn Med 6	LH Default Par 4	-0.0402	0	(133, 200)	64837
RH Vis 17	RH SomMot 2	-0.0402	0	(266, 286)	111872
LH DorsAttn Post 2	CAU-tail-rh	-0.0402	0	(87, 519)	44801
LH Cont PFCd 2	RH Limbic TempPole 9	-0.0402	0	(164, 412)	77573
RH Cont Temp 1	RH Default Temp 1	-0.0402	0	(420, 460)	144309
RH Cont Temp 1	HIP-tail-rh	-0.0402	0	(420, 506)	144355
LH SomMot 35	NAc-shell-rh	-0.0402	0	(73, 523)	38190
RH SomMot 11	RH SomMot 37	-0.0402	0	(295, 321)	119795
LH SomMot 21	LH Limbic TempPole 1	-0.0402	0	(59, 144)	31000
LH SalVentAttn Med 8	RH Default Temp 5	-0.0402	0	(135, 464)	65938
LH Cont Par 5	CAU-tail-lh	-0.0402	0	(158, 546)	75358
LH SomMot 12	LH Default PFC 13	-0.0402	0	(50, 218)	26592
RH SalVentAttn Med 2	PUT-DA-rh	-0.0402	0	(385, 513)	139112
RH SomMot 27	RH Limbic TempPole 5	-0.0402	0	(311, 408)	123874
LH SomMot 43	LH Default Par 5	-0.0402	0	(81, 201)	41672
LH Vis 21	LH Limbic TempPole 7	-0.0402	0	(20, 150)	10999
LH Default Par 5	RH SomMot 8	-0.0402	0	(201, 292)	91143
LH Default Par 5	RH SomMot 9	-0.0402	0	(201, 293)	91144
LH Default PFC 25	RH Cont Par 3	-0.0402	0	(230, 416)	101040
RH SalVentAttn Med 2	RH Cont PFCv 1	-0.0402	0	(385, 422)	139021
LH Default Temp 6	HIP-tail-lh	-0.0402	0	(190, 533)	87457
RH DorsAttn Post 13	RH SalVentAttn Med 11	-0.0402	0	(346, 394)	131700
LH Vis 27	RH Vis 12	-0.0402	0	(26, 261)	14287
LH Default Temp 5	RH Vis 31	-0.0402	0	(189, 280)	86841
LH SomMot 39	RH Default pCunPCC 11	-0.0402	0	(77, 499)	40076
LH Vis 30	LH SomMot 27	-0.0402	0	(29, 65)	15666
LH SomMot 27	LH SalVentAttn FrOperIns 5	-0.0402	0	(65, 121)	33920
LH Vis 32	LH SomMot 37	-0.0402	0	(31, 75)	16721
RH Vis 10	RH SalVentAttn Med 1	-0.0402	0	(259, 384)	109940
RH DorsAttn Post 18	CAU-VA-rh	-0.0402	0	(351, 516)	132842
LH Default PFC 16	RH SalVentAttn TempOccPar 5	-0.0402	0	(221, 369)	98050
LH Limbic TempPole 3	RH Default Par 4	-0.0402	0	(146, 455)	70461
RH SomMot 36	RH Cont PFCl 7	-0.0402	0	(320, 429)	126028
LH Vis 36	RH Cont PFCl 1	-0.0402	0	(35, 423)	19147
LH Vis 34	RH Default PFCv 4	-0.0402	0	(33, 473)	18160
LH Default Temp 7	RH SalVentAttn FrOperIns 5	-0.0402	0	(191, 378)	87664
RH Vis 14	RH Default PFCdPFCm 9	-0.0402	0	(263, 482)	111204
LH SomMot 35	RH DorsAttn Post 1	-0.0402	0	(73, 334)	38001
LH Vis 16	LH Default PFC 29	-0.0402	0	(15, 234)	8408
RH Vis 14	RH DorsAttn Post 23	-0.0402	0	(263, 356)	111078
RH Cont PFCl 12	THA-VAip-lh	-0.0402	0	(434, 529)	146135
LH SomMot 38	RH Cont Cing 1	-0.0402	0	(76, 446)	39547
LH Default PFC 13	LH Default PFC 16	-0.0402	0	(218, 221)	96903
RH Default Par 7	THA-DAl-rh	-0.0402	0	(458, 511)	148673
RH Limbic OFC 2	RH Cont PFCmp 1	-0.0402	0	(398, 449)	141141
LH SomMot 20	LH SalVentAttn ParOper 1	-0.0402	0	(58, 111)	30473
LH Vis 23	THA-VAip-lh	-0.0402	0	(22, 529)	12441
LH Vis 24	LH SalVentAttn PFCl 1	-0.0402	0	(23, 127)	12569
LH SomMot 47	LH Default pCunPCC 12	-0.0402	0	(85, 247)	43596
RH Vis 11	RH SalVentAttn TempOccPar 4	-0.0402	0	(260, 368)	110217
RH Cont PFCl 12	RH Default PFCdPFCm 12	-0.0402	0	(434, 485)	146091
LH Default Temp 12	THA-VAia-rh	-0.0402	0	(196, 503)	89584
RH Cont PFCl 12	RH Default pCunPCC 3	-0.0402	0	(434, 491)	146097
LH Vis 14	RH Vis 12	-0.0402	0	(13, 261)	7358
LH Cont PFCmp 2	PUT-VP-lh	-0.0402	0	(183, 541)	84903
LH DorsAttn Post 16	RH DorsAttn Post 1	-0.0402	0	(101, 334)	51035
LH Default PFC 14	RH Default pCunPCC 11	-0.0402	0	(219, 499)	97515
LH Cont PFCmp 2	RH Default PFCdPFCm 5	-0.0402	0	(183, 478)	84840
LH Default pCunPCC 9	RH Vis 30	-0.0402	0	(244, 279)	105320
LH Limbic TempPole 7	LH Default PHC 1	-0.0402	0	(150, 248)	71872
RH Vis 26	RH DorsAttn FEF 4	-0.0402	0	(275, 361)	114485
LH Vis 14	RH Vis 20	-0.0402	0	(13, 269)	7366
LH Cont Cing 3	RH Default Par 1	-0.0402	0	(181, 452)	84073
LH SomMot 47	RH SomMot 37	-0.0402	0	(85, 321)	43670
LH SomMot 16	RH SalVentAttn PFCl 1	-0.0402	0	(54, 383)	28759
LH SomMot 4	RH SomMot 19	-0.0402	0	(42, 303)	22625
LH Cont Par 3	PUT-DA-lh	-0.0402	0	(156, 540)	74561
LH SomMot 13	RH Cont Par 3	-0.0402	0	(51, 416)	27292
LH SomMot 31	LH Cont OFC 1	-0.0402	0	(69, 165)	35906
LH Default Temp 9	RH SomMot 28	-0.0402	0	(193, 312)	88319
LH SalVentAttn FrOperIns 3	LH Default Par 7	-0.0402	0	(119, 203)	58869
LH Cont PFCl 1	LH Default PFC 8	-0.0402	0	(166, 213)	78149
LH Cont Par 2	RH Cont Cing 1	-0.0402	0	(155, 446)	74070
LH DorsAttn Post 7	RH Default pCunPCC 1	-0.0402	0	(92, 489)	47086
LH Default PFC 13	RH SalVentAttn FrOperIns 7	-0.0402	0	(218, 380)	97062
LH Vis 35	mAMY-lh	-0.0402	0	(34, 548)	18754
RH SomMot 47	RH SalVentAttn TempOccPar 3	-0.0402	0	(331, 367)	128463
LH SalVentAttn FrOperIns 1	THA-VPm-lh	-0.0402	0	(117, 534)	58331
LH Vis 14	RH SomMot 8	-0.0402	0	(13, 292)	7389
LH Default Temp 11	RH Limbic TempPole 10	-0.0402	0	(195, 413)	89137
LH Cont PFCmp 1	RH Default PFCdPFCm 4	-0.0402	0	(182, 477)	84469
LH Default PFC 29	RH SalVentAttn FrOperIns 3	-0.0402	0	(234, 376)	102282
LH Default PFC 13	RH SalVentAttn Med 7	-0.0402	0	(218, 390)	97072
LH SomMot 34	RH SalVentAttn FrOperIns 3	-0.0402	0	(72, 376)	37563
LH DorsAttn Post 10	LH Cont PFCl 2	-0.0402	0	(95, 167)	48141
RH Vis 26	RH Default Temp 9	-0.0402	0	(275, 468)	114592
RH DorsAttn Post 21	RH Default PFCv 1	-0.0402	0	(354, 470)	133396
LH Vis 30	LH DorsAttn Post 3	-0.0402	0	(29, 88)	15689
LH Vis 38	LH SalVentAttn Med 1	-0.0402	0	(37, 128)	19885
LH Default PFC 25	LH Default pCunPCC 6	-0.0402	0	(230, 241)	100865
LH Default Temp 10	RH Cont PFCl 4	-0.0402	0	(194, 426)	88792
LH Default PFC 22	RH Default PFCdPFCm 12	-0.0402	0	(227, 485)	100137
LH SalVentAttn Med 10	LH Default pCunPCC 12	-0.0402	0	(137, 247)	66554
LH Default PFC 5	RH Cont Cing 3	-0.0402	0	(210, 448)	94422
RH SomMot 28	RH Cont Cing 1	-0.0402	0	(312, 446)	124153
LH Default Temp 4	RH Default Temp 9	-0.0402	0	(188, 468)	86665
RH DorsAttn Post 12	RH Limbic TempPole 7	-0.0402	0	(345, 410)	131509
RH Vis 20	RH Limbic OFC 5	-0.0402	0	(269, 401)	112842
LH Vis 17	RH SomMot 11	-0.0402	0	(16, 295)	9006
LH Default pCunPCC 11	RH Limbic TempPole 4	-0.0402	0	(246, 407)	106063
LH Cont Cing 2	RH Cont Par 6	-0.0402	0	(180, 419)	83668
RH Default PFCdPFCm 2	RH Default PFCdPFCm 14	-0.0402	0	(475, 487)	150111
RH Vis 13	PUT-DA-lh	-0.0402	0	(262, 540)	110972
LH Default pCunPCC 6	RH DorsAttn PrCv 2	-0.0402	0	(241, 363)	104474
LH Default Par 8	RH SomMot 43	-0.0402	0	(204, 327)	92228
RH SomMot 20	CAU-DA-lh	-0.0402	0	(304, 544)	122295
RH SomMot 21	RH SomMot 41	-0.0402	0	(305, 325)	122324
RH SomMot 29	HIP-head-l-rh	-0.0402	0	(313, 504)	124451
LH SalVentAttn FrOperIns 8	RH Default Temp 10	-0.0402	0	(124, 469)	61290
LH Cont PFCmp 1	THA-VPm-rh	-0.0402	0	(182, 507)	84499
RH Vis 31	RH SomMot 33	-0.0402	0	(280, 317)	115816
LH Vis 18	RH Cont PFCl 10	-0.0402	0	(17, 432)	9679
LH Vis 14	RH SomMot 12	-0.0402	0	(13, 296)	7393
RH Vis 11	RH SomMot 22	-0.0402	0	(260, 306)	110155
LH Vis 18	RH SalVentAttn Med 1	-0.0402	0	(17, 384)	9631
RH DorsAttn Post 3	RH Default pCunPCC 4	-0.0402	0	(336, 492)	129683
RH Default PFCv 3	PUT-VA-lh	-0.0402	0	(472, 539)	149926
RH Default PFCv 1	THA-VPl-lh	-0.0402	0	(470, 535)	149759
LH Cont PFCd 2	CAU-VA-lh	-0.0402	0	(164, 543)	77704
RH SomMot 14	RH SomMot 23	-0.0402	0	(298, 307)	120549
RH Vis 9	RH SomMot 9	-0.0402	0	(258, 293)	109555
LH Default pCunPCC 9	RH Default Par 6	-0.0402	0	(244, 457)	105498
LH SalVentAttn Med 4	LH Cont PFCl 9	-0.0402	0	(131, 174)	63970
LH Vis 25	RH DorsAttn Post 3	-0.0402	0	(24, 336)	13307
LH SomMot 47	PUT-DA-lh	-0.0402	0	(85, 540)	43889
RH Cont PFCl 6	RH Default PFCdPFCm 2	-0.0402	0	(428, 475)	145352
LH Cont PFCl 8	NAc-shell-rh	-0.0402	0	(173, 523)	81140
LH Cont PFCl 8	RH Default pCunPCC 7	-0.0402	0	(173, 495)	81112
LH Vis 10	RH SomMot 3	-0.0402	0	(9, 287)	5218
LH Limbic OFC 1	RH SomMot 8	-0.0402	0	(138, 292)	67014
LH Limbic TempPole 2	LH Default Par 2	-0.0402	0	(145, 198)	69797
LH SomMot 36	RH Default PFCdPFCm 3	-0.0402	0	(74, 476)	38622
LH Default Par 5	RH Cont Par 4	-0.0402	0	(201, 417)	91268
LH Vis 8	LH Vis 14	-0.0402	0	(7, 13)	3855
LH Limbic TempPole 6	RH Default PFCdPFCm 15	-0.0402	0	(149, 488)	71709
RH Default PFCv 3	lAMY-rh	-0.0402	0	(472, 520)	149907
LH SomMot 9	LH Default PFC 29	-0.0402	0	(47, 234)	25096
LH Vis 37	NAc-core-lh	-0.0402	0	(36, 551)	19792
LH Vis 38	LH SomMot 3	-0.0402	0	(37, 41)	19798
RH SomMot 15	RH Default PFCdPFCm 15	-0.0402	0	(299, 488)	120984
RH Vis 14	RH Default pCunPCC 7	-0.0402	0	(263, 495)	111217
LH Cont PFCl 7	RH Default Temp 2	-0.0402	0	(172, 461)	80698
RH SalVentAttn FrOperIns 7	RH Limbic TempPole 5	-0.0402	0	(380, 408)	138157
RH Vis 4	RH Default pCunPCC 7	-0.0402	0	(253, 495)	108272
LH Vis 14	RH Cont PFCl 9	-0.0402	0	(13, 431)	7528
RH DorsAttn Post 18	RH SalVentAttn TempOccPar 4	-0.0402	0	(351, 368)	132694
LH Cont PFCv 1	LH Default PFC 8	-0.0402	0	(175, 213)	81587
RH Cont PFCl 1	pGP-lh	-0.0402	0	(423, 552)	144794
LH Default pCunPCC 6	RH DorsAttn FEF 1	-0.0402	0	(241, 358)	104469
LH SomMot 1	RH Cont pCun 1	-0.0402	0	(39, 443)	21229
RH SalVentAttn PrC 1	THA-DP-rh	-0.0402	0	(373, 522)	137039
LH Cont pCun 2	HIP-head-l-lh	-0.0402	0	(177, 531)	82658
LH SomMot 7	LH SomMot 10	-0.0402	0	(45, 48)	23897
LH DorsAttn Post 14	RH Cont PFCl 16	-0.0402	0	(99, 438)	50234
LH Vis 2	RH Limbic OFC 5	-0.0402	0	(1, 401)	952
LH Vis 2	LH Default pCunPCC 4	-0.0402	0	(1, 239)	790
LH Default Par 4	RH DorsAttn FEF 1	-0.0402	0	(200, 358)	90857
RH Vis 16	RH Limbic TempPole 10	-0.0402	0	(265, 413)	111712
LH SalVentAttn FrOperIns 8	LH Default PFC 1	-0.0402	0	(124, 206)	61027
RH Vis 12	RH Cont PFCl 8	-0.0402	0	(261, 430)	110571
RH Vis 12	RH Limbic TempPole 5	-0.0402	0	(261, 408)	110549
LH Limbic TempPole 10	RH Vis 8	-0.0402	0	(153, 257)	73084
RH Cont Cing 2	CAU-DA-lh	-0.0402	0	(447, 544)	147606
LH Limbic TempPole 5	RH DorsAttn Post 24	-0.0402	0	(148, 357)	71174
LH SalVentAttn FrOperIns 2	RH Default PFCv 4	-0.0402	0	(118, 473)	58705
LH SomMot 19	THA-VAia-lh	-0.0402	0	(57, 530)	30397
LH Default Temp 4	CAU-VA-lh	-0.0402	0	(188, 543)	86740
LH SomMot 47	RH Default pCunPCC 7	-0.0402	0	(85, 495)	43844
THA-VAia-rh	THA-VPm-lh	-0.0402	0	(503, 534)	151936
HIP-head-l-rh	THA-VPl-lh	-0.0402	0	(504, 535)	151986
LH Cont PFCl 2	LH Default PFC 5	-0.0403	0	(167, 210)	78532
LH Default Temp 5	PUT-VP-rh	-0.0403	0	(189, 514)	87075
LH SalVentAttn FrOperIns 9	RH Cont PFCmp 2	-0.0403	0	(125, 450)	61699
LH Default PFC 14	RH Vis 14	-0.0403	0	(219, 263)	97279
LH Vis 22	CAU-body-rh	-0.0403	0	(21, 518)	11899
LH SomMot 15	LH Default PFC 29	-0.0403	0	(53, 234)	28111
LH Default pCunPCC 8	RH SomMot 45	-0.0403	0	(243, 329)	105061
RH Default PFCdPFCm 12	RH Default PFCdPFCm 15	-0.0403	0	(485, 488)	150837
LH Default pCunPCC 8	RH Limbic TempPole 5	-0.0403	0	(243, 408)	105140
RH Vis 15	RH Vis 27	-0.0403	0	(264, 276)	111287
LH Cont Temp 1	RH Vis 11	-0.0403	0	(162, 260)	76642
RH Vis 9	RH DorsAttn FEF 2	-0.0403	0	(258, 359)	109621
LH Vis 38	LH DorsAttn Post 9	-0.0403	0	(37, 94)	19851
RH Default PFCv 3	RH Default PFCdPFCm 14	-0.0403	0	(472, 487)	149874
LH Cont PFCmp 1	mAMY-lh	-0.0403	0	(182, 548)	84540
RH Vis 7	THA-DP-rh	-0.0403	0	(256, 522)	109193
RH SalVentAttn Med 9	RH Cont PFCmp 1	-0.0403	0	(392, 449)	140196
LH SomMot 33	LH SalVentAttn FrOperIns 8	-0.0403	0	(71, 124)	36830
RH DorsAttn Post 5	THA-DP-lh	-0.0403	0	(338, 549)	130171
LH Cont PFCv 1	LH Default PFC 17	-0.0403	0	(175, 222)	81596
LH Vis 9	RH Vis 11	-0.0403	0	(8, 260)	4647
LH SalVentAttn ParOper 2	LH Default PFC 18	-0.0403	0	(112, 223)	55830
LH SomMot 30	RH Cont Temp 1	-0.0403	0	(68, 420)	35677
LH SalVentAttn ParOper 4	RH Vis 30	-0.0403	0	(114, 279)	56765
RH SalVentAttn TempOccPar 4	RH Default pCunPCC 10	-0.0403	0	(368, 498)	136105
RH DorsAttn Post 19	RH Default Temp 2	-0.0403	0	(352, 461)	132988
LH SalVentAttn FrOperIns 5	LH Limbic OFC 5	-0.0403	0	(121, 142)	59673
LH Default Par 9	LH Default PFC 4	-0.0403	0	(205, 209)	92458
RH DorsAttn Post 17	RH Default PFCv 2	-0.0403	0	(350, 471)	132595
LH Vis 25	RH DorsAttn Post 20	-0.0403	0	(24, 353)	13324
LH SalVentAttn Med 9	RH Cont PFCl 13	-0.0403	0	(136, 435)	66326
LH Default PFC 19	RH Default Temp 2	-0.0403	0	(224, 461)	99132
LH Vis 25	RH Cont PFCl 1	-0.0403	0	(24, 423)	13394
RH DorsAttn FEF 4	RH Default PFCdPFCm 9	-0.0403	0	(361, 482)	134773
LH Default pCunPCC 9	RH DorsAttn Post 15	-0.0403	0	(244, 348)	105389
RH Default pCunPCC 1	HIP-body-rh	-0.0403	0	(489, 505)	151116
RH SomMot 48	RH Cont PFCmp 2	-0.0403	0	(332, 450)	128767
LH Cont PFCl 8	RH DorsAttn FEF 4	-0.0403	0	(173, 361)	80978
RH Vis 19	PUT-DP-rh	-0.0403	0	(268, 515)	112672
LH Limbic TempPole 8	RH Vis 10	-0.0403	0	(151, 259)	72285
LH Vis 30	LH Limbic TempPole 5	-0.0403	0	(29, 148)	15749
LH Default Par 5	RH Default Temp 2	-0.0403	0	(201, 461)	91312
LH Default Par 1	THA-VAia-lh	-0.0403	0	(197, 530)	89967
LH SomMot 24	pGP-lh	-0.0403	0	(62, 552)	32884
RH Default Temp 8	NAc-core-rh	-0.0403	0	(467, 524)	149496
LH SomMot 43	LH SalVentAttn ParOper 5	-0.0403	0	(81, 115)	41586
LH DorsAttn PrCv 1	RH SalVentAttn FrOperIns 2	-0.0403	0	(109, 375)	54656
RH Cont pCun 2	THA-DAm-lh	-0.0403	0	(444, 537)	147278
RH Vis 7	RH SalVentAttn Med 5	-0.0403	0	(256, 388)	109059
LH SomMot 41	LH Limbic TempPole 6	-0.0403	0	(79, 149)	40675
RH Default pCunPCC 8	PUT-DA-rh	-0.0403	0	(496, 513)	151544
LH Cont PFCl 8	RH Vis 19	-0.0403	0	(173, 268)	80885
LH Vis 23	RH DorsAttn Post 16	-0.0403	0	(22, 349)	12261
RH Vis 3	PUT-VA-lh	-0.0403	0	(252, 539)	108016
RH DorsAttn Post 14	RH Limbic OFC 3	-0.0403	0	(347, 399)	131911
LH Default PFC 7	RH Limbic OFC 1	-0.0403	0	(212, 397)	95054
LH Cont PFCl 2	RH Default pCunPCC 10	-0.0403	0	(167, 498)	78820
RH DorsAttn Post 7	PUT-DA-lh	-0.0403	0	(340, 540)	130589
LH Default PFC 7	RH Default PFCdPFCm 8	-0.0403	0	(212, 481)	95138
RH SomMot 23	THA-DP-lh	-0.0403	0	(307, 549)	123041
RH SomMot 34	RH DorsAttn Post 13	-0.0403	0	(318, 346)	125478
RH SomMot 34	RH Cont Par 1	-0.0403	0	(318, 414)	125546
LH Cont Par 1	HIP-body-rh	-0.0403	0	(154, 505)	73731
LH SalVentAttn FrOperIns 6	CAU-body-rh	-0.0403	0	(122, 518)	60480
LH Cont PFCd 2	LH Cont PFCl 3	-0.0403	0	(164, 168)	77329
RH Vis 5	PUT-VA-rh	-0.0403	0	(254, 512)	108588
RH SalVentAttn FrOperIns 2	RH Cont PFCl 8	-0.0403	0	(375, 430)	137304
RH Default PFCdPFCm 9	RH Default pCunPCC 9	-0.0403	0	(482, 497)	150639
LH SalVentAttn Med 10	RH Default Par 3	-0.0403	0	(137, 454)	66761
LH Vis 36	RH Cont PFCl 15	-0.0403	0	(35, 437)	19161
RH SomMot 25	RH SomMot 36	-0.0403	0	(309, 320)	123301
RH DorsAttn Post 14	RH Cont Par 5	-0.0403	0	(347, 418)	131930
LH Vis 23	RH DorsAttn Post 6	-0.0403	0	(22, 339)	12251
RH SomMot 34	PUT-VP-rh	-0.0403	0	(318, 514)	125646
LH DorsAttn FEF 4	LH Default PFC 21	-0.0403	0	(108, 226)	54063
LH Cont Par 1	LH Default PFC 9	-0.0403	0	(154, 214)	73440
RH Vis 19	RH Cont PFCl 9	-0.0403	0	(268, 431)	112588
LH Default PFC 5	RH Limbic OFC 7	-0.0403	0	(210, 403)	94377
LH SalVentAttn ParOper 1	PUT-VA-lh	-0.0403	0	(111, 539)	55705
LH Limbic TempPole 2	LH Cont PFCl 8	-0.0403	0	(145, 173)	69772
RH Limbic OFC 7	RH Default Temp 3	-0.0403	0	(403, 462)	141914
LH SomMot 25	RH Vis 8	-0.0403	0	(63, 257)	33079
LH Cont Par 1	LH Default PFC 8	-0.0403	0	(154, 213)	73439
LH DorsAttn FEF 2	LH Limbic OFC 2	-0.0403	0	(106, 139)	53085
LH Vis 11	LH SomMot 40	-0.0403	0	(10, 78)	5552
LH Vis 35	THA-DP-lh	-0.0403	0	(34, 549)	18755
RH Vis 20	RH Default pCunPCC 6	-0.0403	0	(269, 494)	112935
RH Vis 20	RH Default PFCdPFCm 6	-0.0403	0	(269, 479)	112920
RH Default Temp 3	PUT-VA-lh	-0.0403	0	(462, 539)	149071
LH SomMot 46	HIP-head-l-rh	-0.0403	0	(84, 504)	43385
LH Cont Par 6	RH SomMot 3	-0.0403	0	(159, 287)	75493
LH Limbic OFC 6	RH SomMot 8	-0.0403	0	(143, 292)	69074
RH Vis 20	RH Limbic TempPole 8	-0.0403	0	(269, 411)	112852
LH SomMot 26	LH Default PFC 18	-0.0403	0	(64, 223)	33534
RH SomMot 23	aGP-lh	-0.0403	0	(307, 553)	123045
RH SomMot 34	CAU-body-rh	-0.0403	0	(318, 518)	125650
LH Limbic TempPole 4	LH Default pCunPCC 4	-0.0403	0	(147, 239)	70651
LH Default PFC 1	RH SalVentAttn Med 13	-0.0403	0	(206, 396)	92992
RH SomMot 37	RH Default PFCdPFCm 14	-0.0403	0	(321, 487)	126318
LH DorsAttn Post 15	RH Cont Cing 2	-0.0403	0	(100, 447)	50696
RH DorsAttn Post 8	RH Default Par 2	-0.0403	0	(341, 453)	130714
LH SomMot 7	HIP-head-m2-rh	-0.0403	0	(45, 501)	24350
RH Cont pCun 1	RH Default PFCv 3	-0.0403	0	(443, 472)	147104
LH SomMot 37	CAU-tail-lh	-0.0403	0	(75, 546)	39170
RH Vis 2	RH Vis 33	-0.0403	0	(251, 282)	107458
LH Default PFC 5	RH Default Temp 7	-0.0403	0	(210, 466)	94440
LH SalVentAttn FrOperIns 3	LH Default Par 4	-0.0403	0	(119, 200)	58866
RH SalVentAttn FrOperIns 4	THA-DP-lh	-0.0403	0	(377, 549)	137776
RH SomMot 23	RH SomMot 32	-0.0403	0	(307, 316)	122808
RH Default PFCdPFCm 3	HIP-head-m2-lh	-0.0403	0	(476, 528)	150229
LH SalVentAttn Med 9	RH Default Par 3	-0.0403	0	(136, 454)	66345
RH Cont PFCl 9	RH Cont PFCl 15	-0.0403	0	(431, 437)	145683
LH Vis 19	LH Cont OFC 1	-0.0403	0	(18, 165)	9947
LH Cont PFCl 3	LH Cont PFCmp 1	-0.0403	0	(168, 182)	78889
LH Vis 32	LH Default PHC 1	-0.0403	0	(31, 248)	16894
RH SomMot 35	RH DorsAttn Post 2	-0.0403	0	(319, 335)	125701
LH Vis 1	THA-VAia-lh	-0.0403	0	(0, 530)	529
LH Limbic TempPole 5	RH Default pCunPCC 8	-0.0403	0	(148, 496)	71313
LH SalVentAttn Med 9	LH Default pCunPCC 2	-0.0403	0	(136, 237)	66128
LH Vis 21	RH Default PFCdPFCm 3	-0.0403	0	(20, 476)	11325
LH SomMot 37	RH Limbic TempPole 2	-0.0403	0	(75, 405)	39029
RH Vis 11	THA-VAip-lh	-0.0403	0	(260, 529)	110378
LH Vis 14	LH SomMot 16	-0.0403	0	(13, 54)	7151
LH Default Par 5	RH DorsAttn Post 16	-0.0403	0	(201, 349)	91200
LH SomMot 39	HIP-head-l-rh	-0.0403	0	(77, 504)	40081
LH Vis 17	LH SomMot 40	-0.0403	0	(16, 78)	8789
RH SomMot 30	RH DorsAttn Post 23	-0.0403	0	(314, 356)	124542
RH SomMot 41	RH Default Par 4	-0.0403	0	(325, 455)	127204
RH DorsAttn Post 11	RH Default Par 5	-0.0403	0	(344, 456)	131347
RH Cont PFCl 10	RH Default Par 1	-0.0403	0	(432, 452)	145819
LH SalVentAttn FrOperIns 5	RH DorsAttn Post 9	-0.0403	0	(121, 342)	59873
LH Cont PFCl 1	RH DorsAttn Post 6	-0.0403	0	(166, 339)	78275
RH SalVentAttn Med 11	RH Cont PFCl 6	-0.0403	0	(394, 428)	140494
LH SalVentAttn FrOperIns 5	LH Cont Par 8	-0.0403	0	(121, 161)	59692
LH Cont PFCmp 1	RH SalVentAttn TempOccPar 1	-0.0403	0	(182, 365)	84357
RH DorsAttn FEF 2	CAU-VA-lh	-0.0403	0	(359, 543)	134449
LH SomMot 4	LH Default Par 4	-0.0403	0	(42, 200)	22522
LH Cont PFCl 3	RH Vis 27	-0.0403	0	(168, 276)	78983
RH Default Par 6	RH Default PFCdPFCm 5	-0.0403	0	(457, 478)	148545
LH Vis 11	RH Default pCunPCC 6	-0.0403	0	(10, 494)	5968
LH Default PFC 9	RH SalVentAttn Med 1	-0.0403	0	(214, 384)	95720
RH DorsAttn Post 23	HIP-tail-lh	-0.0403	0	(356, 533)	133854
LH Vis 30	PUT-DA-rh	-0.0403	0	(29, 513)	16114
RH Vis 5	RH Vis 29	-0.0403	0	(254, 278)	108354
LH Cont PFCv 1	LH Default pCunPCC 7	-0.0403	0	(175, 242)	81616
RH Default Temp 2	CAU-VA-lh	-0.0403	0	(461, 543)	148984
LH Vis 24	LH Default PFC 15	-0.0403	0	(23, 220)	12662
RH Cont PFCl 10	HIP-head-m1-lh	-0.0403	0	(432, 527)	145894
LH Vis 36	RH Default PFCdPFCm 2	-0.0403	0	(35, 475)	19199
RH DorsAttn Post 15	RH Default Temp 5	-0.0403	0	(348, 464)	132181
RH Vis 7	RH SomMot 27	-0.0403	0	(256, 311)	108982
LH SalVentAttn Med 10	RH Cont PFCl 5	-0.0403	0	(137, 427)	66734
LH Default Par 6	RH DorsAttn FEF 1	-0.0403	0	(202, 358)	91560
LH Default PFC 27	LH Default pCunPCC 4	-0.0403	0	(232, 239)	101506
LH SomMot 25	CAU-tail-lh	-0.0403	0	(63, 546)	33368
LH Vis 4	RH Default pCunPCC 1	-0.0403	0	(3, 489)	2141
LH SomMot 36	LH Default Par 2	-0.0403	0	(74, 198)	38344
LH SomMot 16	RH SalVentAttn TempOccPar 2	-0.0403	0	(54, 366)	28742
LH SalVentAttn Med 2	RH Default Temp 4	-0.0403	0	(129, 463)	63414
LH SomMot 3	RH Vis 29	-0.0403	0	(41, 278)	22089
LH Default Temp 8	aGP-lh	-0.0403	0	(192, 553)	88200
HIP-head-m2-rh	THA-VPm-lh	-0.0403	0	(501, 534)	151835
RH SomMot 28	RH SomMot 40	-0.0403	0	(312, 324)	124031
RH SalVentAttn TempOccPar 4	NAc-shell-lh	-0.0403	0	(368, 550)	136157
RH SalVentAttn TempOccPar 4	CAU-VA-lh	-0.0403	0	(368, 543)	136150
RH Vis 9	RH Default pCunPCC 4	-0.0403	0	(258, 492)	109754
RH SomMot 32	RH SomMot 43	-0.0403	0	(316, 327)	124988
LH Vis 28	RH Vis 13	-0.0403	0	(27, 262)	14814
RH SalVentAttn TempOccPar 2	RH Default pCunPCC 5	-0.0403	0	(366, 493)	135729
LH Default Par 5	RH SomMot 14	-0.0403	0	(201, 298)	91149
LH SomMot 4	LH Default Temp 12	-0.0403	0	(42, 196)	22518
RH Vis 5	THA-DAl-lh	-0.0403	0	(254, 538)	108614
LH SomMot 39	RH Default pCunPCC 8	-0.0403	0	(77, 496)	40073
LH SomMot 7	RH Limbic OFC 6	-0.0403	0	(45, 402)	24251
LH Default Temp 7	THA-VAia-rh	-0.0403	0	(191, 503)	87789
LH Vis 27	LH SalVentAttn TempOcc 1	-0.0403	0	(26, 116)	14142
LH Vis 27	LH SalVentAttn Med 6	-0.0403	0	(26, 133)	14159
LH DorsAttn Post 17	RH Vis 25	-0.0403	0	(102, 274)	51426
LH Default PFC 13	LH Default pCunPCC 12	-0.0403	0	(218, 247)	96929
LH SomMot 20	LH SalVentAttn Med 6	-0.0403	0	(58, 133)	30495
LH Vis 27	RH SalVentAttn FrOperIns 4	-0.0403	0	(26, 377)	14403
RH DorsAttn Post 5	HIP-head-m2-rh	-0.0403	0	(338, 501)	130123
LH SalVentAttn FrOperIns 7	RH Cont PFCl 15	-0.0403	0	(123, 437)	60829
LH Limbic OFC 3	RH DorsAttn Post 4	-0.0403	0	(140, 337)	67886
RH SomMot 48	RH SalVentAttn Med 9	-0.0403	0	(332, 392)	128709
LH Limbic TempPole 2	RH DorsAttn Post 21	-0.0403	0	(145, 354)	69953
LH Vis 16	RH Vis 33	-0.0403	0	(15, 282)	8456
RH Cont PFCl 12	RH Default PFCdPFCm 8	-0.0403	0	(434, 481)	146087
LH DorsAttn FEF 1	LH Default PFC 24	-0.0403	0	(105, 229)	52728
LH SomMot 24	RH Cont PFCl 10	-0.0403	0	(62, 432)	32764
LH SomMot 32	RH SomMot 47	-0.0403	0	(70, 331)	36555
LH SomMot 8	RH Cont PFCmp 3	-0.0403	0	(46, 451)	24807
LH DorsAttn FEF 1	LH DorsAttn PrCv 2	-0.0403	0	(105, 110)	52609
LH SalVentAttn Med 1	RH DorsAttn Post 12	-0.0403	0	(128, 345)	62872
LH Vis 39	RH Cont Par 5	-0.0403	0	(38, 418)	20690
THA-VAip-rh	THA-VPm-rh	-0.0403	0	(502, 507)	151859
RH SomMot 23	RH Cont PFCl 3	-0.0403	0	(307, 425)	122917
LH Vis 10	LH Default Par 9	-0.0403	0	(9, 205)	5136
LH SomMot 29	RH SalVentAttn Med 2	-0.0403	0	(67, 385)	35157
LH Vis 28	RH Cont PFCl 8	-0.0403	0	(27, 430)	14982
LH DorsAttn Post 11	RH Vis 11	-0.0403	0	(96, 260)	48691
LH SomMot 27	RH SomMot 3	-0.0403	0	(65, 287)	34086
LH SalVentAttn FrOperIns 8	LH Limbic TempPole 6	-0.0403	0	(124, 149)	60970
LH DorsAttn Post 12	CAU-VA-lh	-0.0403	0	(97, 543)	49430
LH SalVentAttn FrOperIns 7	THA-DAm-lh	-0.0403	0	(123, 537)	60929
LH Vis 15	RH Vis 2	-0.0403	0	(14, 251)	7887
RH Cont Par 1	RH Default Temp 4	-0.0403	0	(414, 463)	143499
LH SomMot 28	RH DorsAttn Post 2	-0.0403	0	(66, 335)	34621
LH Vis 29	LH Cont Temp 1	-0.0403	0	(28, 162)	15239
LH Default PFC 15	RH Cont Cing 1	-0.0403	0	(220, 446)	97795
LH SomMot 20	LH SomMot 22	-0.0403	0	(58, 60)	30422
LH Default Temp 4	CAU-tail-lh	-0.0404	0	(188, 546)	86743
RH DorsAttn Post 7	RH DorsAttn Post 14	-0.0404	0	(340, 347)	130396
LH SomMot 43	RH SalVentAttn Med 10	-0.0404	0	(81, 393)	41864
LH Cont Cing 2	CAU-VA-rh	-0.0404	0	(180, 516)	83765
LH Cont Cing 2	CAU-DA-lh	-0.0404	0	(180, 544)	83793
LH SomMot 43	LH DorsAttn Post 6	-0.0404	0	(81, 91)	41562
RH Cont pCun 3	CAU-DA-lh	-0.0404	0	(445, 544)	147393
LH Default PFC 2	RH DorsAttn FEF 4	-0.0404	0	(207, 361)	93303
RH Cont Cing 1	RH Default pCunPCC 8	-0.0404	0	(446, 496)	147452
RH SomMot 38	RH DorsAttn Post 22	-0.0404	0	(322, 355)	126417
RH DorsAttn Post 9	PUT-DP-lh	-0.0404	0	(342, 542)	131014
LH Default Temp 7	CAU-VA-lh	-0.0404	0	(191, 543)	87829
RH DorsAttn Post 22	RH SalVentAttn Med 12	-0.0404	0	(355, 395)	133519
RH SomMot 29	RH Cont PFCl 5	-0.0404	0	(313, 427)	124374
LH SomMot 25	LH SalVentAttn TempOcc 1	-0.0404	0	(63, 116)	32938
RH Vis 31	CAU-tail-rh	-0.0404	0	(280, 519)	116018
LH SomMot 34	RH SomMot 6	-0.0404	0	(72, 290)	37477
LH Vis 5	RH SomMot 37	-0.0404	0	(4, 321)	2522
LH SomMot 32	RH SomMot 15	-0.0404	0	(70, 299)	36523
RH Cont PFCl 14	RH Default Temp 9	-0.0404	0	(436, 468)	146309
LH SomMot 38	RH Limbic OFC 1	-0.0404	0	(76, 397)	39498
LH SomMot 38	RH Limbic OFC 4	-0.0404	0	(76, 400)	39501
LH Default pCunPCC 5	RH Cont Temp 2	-0.0404	0	(240, 421)	104220
RH SomMot 36	RH Default PFCdPFCm 15	-0.0404	0	(320, 488)	126087
RH SomMot 8	RH Cont PFCl 4	-0.0404	0	(292, 426)	119123
RH Vis 21	RH DorsAttn Post 19	-0.0404	0	(270, 352)	113076
LH SomMot 37	RH SomMot 44	-0.0404	0	(75, 328)	38952
LH SomMot 6	RH Cont Cing 3	-0.0404	0	(44, 448)	23789
LH DorsAttn FEF 1	RH Vis 4	-0.0404	0	(105, 253)	52752
RH Cont PFCl 14	HIP-head-l-rh	-0.0404	0	(436, 504)	146345
LH DorsAttn Post 11	LH Cont PFCmp 1	-0.0404	0	(96, 182)	48613
LH SomMot 24	RH Default Temp 1	-0.0404	0	(62, 460)	32792
LH SalVentAttn Med 5	RH DorsAttn Post 1	-0.0404	0	(132, 334)	64551
LH SalVentAttn FrOperIns 7	RH Cont PFCl 2	-0.0404	0	(123, 424)	60816
RH Cont PFCl 14	RH Default pCunPCC 8	-0.0404	0	(436, 496)	146337
RH SalVentAttn Med 1	THA-DAl-rh	-0.0404	0	(384, 511)	138942
LH Default PFC 12	PUT-DA-lh	-0.0404	0	(217, 540)	96887
LH Default PFC 14	THA-DAl-lh	-0.0404	0	(219, 538)	97554
RH SomMot 41	RH Default pCunPCC 10	-0.0404	0	(325, 498)	127247
LH DorsAttn Post 6	RH Default PFCv 2	-0.0404	0	(91, 471)	46607
RH Vis 14	RH Default pCunPCC 2	-0.0404	0	(263, 490)	111212
LH DorsAttn Post 11	LH Default Temp 9	-0.0404	0	(96, 193)	48624
RH SomMot 30	RH SalVentAttn Med 4	-0.0404	0	(314, 387)	124573
RH Vis 22	PUT-VP-lh	-0.0404	0	(271, 541)	113547
RH Cont Temp 2	RH Cont PFCl 10	-0.0404	0	(421, 432)	144413
LH Default PFC 5	THA-DAm-lh	-0.0404	0	(210, 537)	94511
RH SalVentAttn FrOperIns 3	RH Limbic TempPole 9	-0.0404	0	(376, 412)	137463
LH Vis 39	RH Vis 23	-0.0404	0	(38, 272)	20544
LH Cont PFCl 3	RH Vis 2	-0.0404	0	(168, 251)	78958
LH Vis 37	LH Limbic TempPole 9	-0.0404	0	(36, 152)	19393
LH DorsAttn FEF 1	RH SomMot 22	-0.0404	0	(105, 306)	52805
LH SomMot 10	LH DorsAttn Post 8	-0.0404	0	(48, 93)	25460
RH SomMot 8	RH Cont PFCl 5	-0.0404	0	(292, 427)	119124
LH DorsAttn FEF 4	RH Default pCunPCC 10	-0.0404	0	(108, 498)	54335
LH Vis 20	RH SalVentAttn Med 12	-0.0404	0	(19, 395)	10711
RH Limbic OFC 2	CAU-body-rh	-0.0404	0	(398, 518)	141210
LH SomMot 4	RH Vis 10	-0.0404	0	(42, 259)	22581
LH SomMot 7	RH SalVentAttn Med 4	-0.0404	0	(45, 387)	24236
LH SomMot 1	LH Default PFC 14	-0.0404	0	(39, 219)	21005
RH SalVentAttn Med 2	mAMY-rh	-0.0404	0	(385, 521)	139120
RH Vis 8	RH DorsAttn Post 3	-0.0404	0	(257, 336)	109303
RH Default Par 4	RH Default pCunPCC 9	-0.0404	0	(455, 497)	148371
LH Cont PFCv 1	RH Vis 20	-0.0404	0	(175, 269)	81643
RH Cont PFCl 17	RH Default pCunPCC 6	-0.0404	0	(439, 494)	146680
LH Vis 12	LH Limbic TempPole 4	-0.0404	0	(11, 147)	6163
LH DorsAttn Post 14	RH SomMot 25	-0.0404	0	(99, 309)	50105
LH Default PFC 13	RH SomMot 11	-0.0404	0	(218, 295)	96977
LH SomMot 46	LH DorsAttn Post 19	-0.0404	0	(84, 104)	42985
LH Cont Par 4	LH Cont Par 6	-0.0404	0	(157, 159)	74576
LH Default Temp 12	RH Vis 3	-0.0404	0	(196, 252)	89333
RH DorsAttn Post 12	NAc-core-lh	-0.0404	0	(345, 551)	131650
LH Vis 24	LH SalVentAttn ParOper 2	-0.0404	0	(23, 112)	12554
RH Default Par 1	PUT-DP-lh	-0.0404	0	(452, 542)	148119
RH Vis 28	RH Default PFCdPFCm 1	-0.0404	0	(277, 474)	115151
RH SomMot 37	RH SalVentAttn TempOccPar 6	-0.0404	0	(321, 370)	126201
RH Vis 21	RH Cont Temp 2	-0.0404	0	(270, 421)	113145
LH Cont PFCmp 1	RH DorsAttn PrCv 2	-0.0404	0	(182, 363)	84355
LH Cont PFCl 8	RH Vis 30	-0.0404	0	(173, 279)	80896
LH SomMot 44	THA-DP-lh	-0.0404	0	(82, 549)	42491
RH SalVentAttn Med 10	HIP-head-l-lh	-0.0404	0	(393, 531)	140438
RH DorsAttn Post 20	THA-VAia-lh	-0.0404	0	(353, 530)	133257
LH Vis 20	LH DorsAttn Post 1	-0.0404	0	(19, 86)	10402
RH SomMot 34	CAU-DA-lh	-0.0404	0	(318, 544)	125676
LH Vis 24	RH SomMot 41	-0.0404	0	(23, 325)	12767
LH Default Temp 6	RH Limbic TempPole 4	-0.0404	0	(190, 407)	87331
LH SomMot 26	PUT-VP-lh	-0.0404	0	(64, 541)	33852
LH SomMot 1	RH Cont Temp 1	-0.0404	0	(39, 420)	21206
LH Cont PFCl 7	RH Limbic OFC 7	-0.0404	0	(172, 403)	80640
RH Cont PFCl 18	PUT-DA-rh	-0.0404	0	(440, 513)	146812
RH Cont PFCl 19	RH Default Par 4	-0.0404	0	(441, 455)	146866
LH SomMot 13	LH SomMot 43	-0.0404	0	(51, 81)	26957
LH Vis 39	RH Vis 26	-0.0404	0	(38, 275)	20547
LH Vis 39	RH Vis 7	-0.0404	0	(38, 256)	20528
LH Vis 28	RH Vis 1	-0.0404	0	(27, 250)	14802
LH Default PFC 16	THA-DAm-rh	-0.0404	0	(221, 510)	98191
LH Vis 1	LH Vis 38	-0.0404	0	(0, 37)	36
RH SalVentAttn FrOperIns 2	CAU-VA-rh	-0.0404	0	(375, 516)	137390
LH SalVentAttn Med 5	LH Cont OFC 1	-0.0404	0	(132, 165)	64382
LH Default PFC 4	RH SomMot 33	-0.0404	0	(209, 317)	93948
LH Cont PFCmp 2	LH Default PFC 12	-0.0404	0	(183, 217)	84579
LH Default PFC 14	RH Default PFCdPFCm 6	-0.0404	0	(219, 479)	97495
RH DorsAttn Post 21	RH Limbic TempPole 3	-0.0404	0	(354, 406)	133332
LH SomMot 43	RH SalVentAttn FrOperIns 6	-0.0404	0	(81, 379)	41850
RH Vis 24	RH Default pCunPCC 9	-0.0404	0	(273, 497)	114064
LH Cont PFCl 2	RH SomMot 2	-0.0404	0	(167, 286)	78608
LH Vis 23	RH SalVentAttn TempOccPar 3	-0.0404	0	(22, 367)	12279
LH Cont Cing 1	RH DorsAttn Post 23	-0.0404	0	(179, 356)	83232
RH Cont PFCmp 2	RH Default pCunPCC 10	-0.0404	0	(450, 498)	147872
LH Vis 6	RH SomMot 31	-0.0404	0	(5, 315)	3064
LH Vis 25	LH Cont Par 8	-0.0404	0	(24, 161)	13132
LH Vis 11	LH Default pCunPCC 10	-0.0404	0	(10, 245)	5719
RH SomMot 47	RH DorsAttn PrCv 1	-0.0404	0	(331, 362)	128458
LH SomMot 29	LH SomMot 42	-0.0404	0	(67, 80)	34852
RH DorsAttn Post 23	RH Limbic OFC 7	-0.0404	0	(356, 403)	133724
RH Vis 6	RH SomMot 17	-0.0404	0	(255, 301)	108675
RH Vis 35	RH Default pCunPCC 6	-0.0404	0	(284, 494)	117075
LH SomMot 20	RH SalVentAttn Med 11	-0.0404	0	(58, 394)	30756
LH Cont Cing 3	RH Limbic OFC 2	-0.0404	0	(181, 398)	84019
LH DorsAttn PrCv 2	LH Limbic OFC 6	-0.0404	0	(110, 143)	54867
LH SomMot 22	RH Cont Cing 1	-0.0404	0	(60, 446)	31795
RH DorsAttn Post 10	RH Default Par 4	-0.0404	0	(343, 455)	131137
LH Vis 38	RH SomMot 18	-0.0404	0	(37, 302)	20059
LH Default PFC 6	RH SomMot 5	-0.0404	0	(211, 289)	94605
LH Cont PFCv 1	RH DorsAttn FEF 1	-0.0404	0	(175, 358)	81732
RH DorsAttn Post 9	RH Cont PFCl 12	-0.0404	0	(342, 434)	130906
LH Vis 17	RH Default PFCdPFCm 1	-0.0404	0	(16, 474)	9185
LH SalVentAttn FrOperIns 1	LH Default Par 5	-0.0404	0	(117, 201)	57998
RH Default Temp 5	PUT-DA-lh	-0.0404	0	(464, 540)	149251
RH SomMot 19	RH Limbic OFC 5	-0.0404	0	(303, 401)	121903
HIP-head-m1-rh	THA-VAip-lh	-0.0404	0	(500, 529)	151778
RH Default Temp 5	RH Default pCunPCC 2	-0.0404	0	(464, 490)	149201
LH Vis 11	LH Cont Par 8	-0.0404	0	(10, 161)	5635
LH Cont Cing 2	NAc-shell-rh	-0.0404	0	(180, 523)	83772
LH Limbic OFC 2	RH Vis 8	-0.0404	0	(139, 257)	67393
LH Default PFC 1	HIP-head-m2-rh	-0.0404	0	(206, 501)	93097
LH DorsAttn PrCv 2	LH SalVentAttn ParOper 1	-0.0404	0	(110, 111)	54835
LH DorsAttn Post 19	RH DorsAttn FEF 2	-0.0404	0	(104, 359)	52410
LH SalVentAttn FrOperIns 8	LH Default PFC 21	-0.0404	0	(124, 226)	61047
LH Cont PFCmp 1	THA-DP-rh	-0.0404	0	(182, 522)	84514
LH SomMot 2	RH SalVentAttn Med 5	-0.0404	0	(40, 388)	21687
LH Default PFC 22	RH Default PFCdPFCm 13	-0.0404	0	(227, 486)	100138
RH DorsAttn Post 9	RH SalVentAttn FrOperIns 6	-0.0404	0	(342, 379)	130851
LH Limbic TempPole 2	LH Cont PFCv 1	-0.0404	0	(145, 175)	69774
LH DorsAttn Post 17	RH Cont PFCl 2	-0.0404	0	(102, 424)	51576
RH Default PFCv 4	NAc-core-rh	-0.0404	0	(473, 524)	149991
RH Vis 10	RH Cont PFCl 11	-0.0404	0	(259, 433)	109989
LH SomMot 23	RH Cont PFCl 2	-0.0404	0	(61, 424)	32265
LH SomMot 47	RH Limbic OFC 5	-0.0404	0	(85, 401)	43750
LH DorsAttn Post 15	LH SalVentAttn Med 7	-0.0404	0	(100, 134)	50383
LH SomMot 42	RH DorsAttn Post 7	-0.0404	0	(80, 340)	41339
LH SalVentAttn FrOperIns 6	LH Cont PFCl 8	-0.0404	0	(122, 173)	60135
LH Cont Par 3	RH SomMot 25	-0.0404	0	(156, 309)	74330
LH Limbic OFC 4	LH Cont PFCl 6	-0.0404	0	(141, 171)	68132
LH SalVentAttn ParOper 3	HIP-head-m2-rh	-0.0404	0	(113, 501)	56548
LH DorsAttn Post 19	RH SalVentAttn PrC 1	-0.0404	0	(104, 373)	52424
RH SomMot 22	RH Cont pCun 1	-0.0404	0	(306, 443)	122689
RH Vis 25	RH Default pCunPCC 6	-0.0404	0	(274, 494)	114340
RH DorsAttn Post 19	RH Limbic TempPole 3	-0.0404	0	(352, 406)	132933
RH DorsAttn Post 5	HIP-tail-lh	-0.0404	0	(338, 533)	130155
LH SalVentAttn Med 10	RH Limbic OFC 5	-0.0404	0	(137, 401)	66708
RH Vis 7	RH Default pCunPCC 2	-0.0404	0	(256, 490)	109161
LH SomMot 33	RH Vis 15	-0.0404	0	(71, 264)	36970
LH Default Par 5	RH Limbic TempPole 9	-0.0404	0	(201, 412)	91263
LH SomMot 20	LH DorsAttn FEF 2	-0.0404	0	(58, 106)	30468
LH Vis 26	LH Vis 39	-0.0404	0	(25, 38)	13537
LH SomMot 34	HIP-body-lh	-0.0404	0	(72, 532)	37719
LH DorsAttn Post 10	LH Cont PFCl 6	-0.0404	0	(95, 171)	48145
RH SomMot 48	RH Cont PFCmp 1	-0.0404	0	(332, 449)	128766
RH DorsAttn Post 9	RH SalVentAttn FrOperIns 3	-0.0404	0	(342, 376)	130848
LH Vis 15	THA-DAm-rh	-0.0404	0	(14, 510)	8146
LH SomMot 25	RH Default Par 2	-0.0404	0	(63, 453)	33275
LH Vis 13	LH DorsAttn Post 19	-0.0404	0	(12, 104)	6661
LH Vis 9	LH Vis 27	-0.0404	0	(8, 26)	4413
LH SomMot 12	LH Default PFC 21	-0.0404	0	(50, 226)	26600
RH DorsAttn FEF 2	RH Default PFCdPFCm 2	-0.0404	0	(359, 475)	134381
RH Vis 2	RH DorsAttn Post 18	-0.0404	0	(251, 351)	107527
RH SalVentAttn Med 8	RH SalVentAttn Med 12	-0.0404	0	(391, 395)	139981
LH Default pCunPCC 3	RH SalVentAttn Med 6	-0.0404	0	(238, 389)	103561
RH Vis 3	RH SomMot 2	-0.0404	0	(252, 286)	107763
LH Cont Par 8	RH Limbic TempPole 9	-0.0404	0	(161, 412)	76403
RH DorsAttn Post 7	RH SalVentAttn Med 12	-0.0404	0	(340, 395)	130444
LH Vis 33	RH Vis 8	-0.0404	0	(32, 257)	17424
RH SomMot 7	RH Default PFCdPFCm 6	-0.0404	0	(291, 479)	118915
RH Vis 18	RH Limbic OFC 7	-0.0405	0	(267, 403)	112275
LH Cont PFCl 1	HIP-head-l-lh	-0.0405	0	(166, 531)	78467
LH Default PFC 17	RH Default Par 8	-0.0405	0	(222, 459)	98471
LH SalVentAttn FrOperIns 6	RH Default pCunPCC 2	-0.0405	0	(122, 490)	60452
LH Default PFC 28	LH Default PFC 30	-0.0405	0	(233, 235)	101822
RH SalVentAttn FrOperIns 1	RH Limbic TempPole 2	-0.0405	0	(374, 405)	137101
LH SomMot 44	LH Cont PFCl 9	-0.0405	0	(82, 174)	42116
LH Vis 19	RH Cont Par 3	-0.0405	0	(18, 416)	10198
RH SomMot 13	PUT-VA-rh	-0.0405	0	(297, 512)	120499
LH Vis 19	LH Limbic TempPole 1	-0.0405	0	(18, 144)	9926
RH Limbic OFC 5	HIP-body-lh	-0.0405	0	(401, 532)	141683
RH Vis 13	RH Limbic TempPole 4	-0.0405	0	(262, 407)	110839
LH Limbic OFC 4	RH Vis 28	-0.0405	0	(141, 277)	68238
RH DorsAttn Post 16	NAc-shell-lh	-0.0405	0	(349, 550)	132471
RH Vis 27	RH Default PFCdPFCm 2	-0.0405	0	(276, 475)	114876
LH SomMot 30	RH Default PFCv 4	-0.0405	0	(68, 473)	35730
LH Default Temp 12	LH Default PFC 27	-0.0405	0	(196, 232)	89313
RH Vis 5	RH Default PFCv 3	-0.0405	0	(254, 472)	108548
LH Vis 34	LH SomMot 21	-0.0405	0	(33, 59)	17746
LH Default PFC 28	RH Cont PFCl 11	-0.0405	0	(233, 433)	102020
LH Default PFC 28	RH Cont PFCl 12	-0.0405	0	(233, 434)	102021
RH SomMot 38	RH Default Par 4	-0.0405	0	(322, 455)	126517
RH SomMot 12	PUT-DA-rh	-0.0405	0	(296, 513)	120244
LH Cont PFCmp 3	LH Default PFC 16	-0.0405	0	(184, 221)	84952
LH SomMot 22	RH Limbic OFC 1	-0.0405	0	(60, 397)	31746
LH Default Temp 7	LH Default PFC 15	-0.0405	0	(191, 220)	87506
RH SomMot 15	RH DorsAttn Post 11	-0.0405	0	(299, 344)	120840
LH Cont Par 8	RH Cont PFCmp 3	-0.0405	0	(161, 451)	76442
LH DorsAttn Post 8	RH Default Temp 2	-0.0405	0	(93, 461)	47518
LH SalVentAttn Med 4	LH Default Par 4	-0.0405	0	(131, 200)	63996
RH Cont Cing 1	pGP-rh	-0.0405	0	(446, 525)	147481
LH Default PFC 11	RH DorsAttn Post 20	-0.0405	0	(216, 353)	96364
RH SomMot 38	RH DorsAttn Post 1	-0.0405	0	(322, 334)	126396
LH Vis 22	HIP-head-m2-lh	-0.0405	0	(21, 528)	11909
RH Vis 12	RH DorsAttn Post 17	-0.0405	0	(261, 350)	110491
LH DorsAttn Post 13	LH Default pCunPCC 2	-0.0405	0	(98, 237)	49579
RH Default pCunPCC 9	THA-DAm-rh	-0.0405	0	(497, 510)	151597
LH SalVentAttn Med 5	RH DorsAttn Post 2	-0.0405	0	(132, 335)	64552
LH Default PFC 4	RH SalVentAttn FrOperIns 1	-0.0405	0	(209, 374)	94005
RH DorsAttn Post 12	RH Default Par 5	-0.0405	0	(345, 456)	131555
LH SomMot 21	LH DorsAttn Post 14	-0.0405	0	(59, 99)	30955
LH SalVentAttn FrOperIns 3	RH Cont PFCl 15	-0.0405	0	(119, 437)	59103
LH SomMot 4	RH SomMot 17	-0.0405	0	(42, 301)	22623
LH DorsAttn Post 17	LH DorsAttn FEF 4	-0.0405	0	(102, 108)	51260
LH SalVentAttn Med 4	RH Cont PFCl 6	-0.0405	0	(131, 428)	64224
RH SalVentAttn Med 5	mAMY-lh	-0.0405	0	(388, 548)	139645
RH SalVentAttn Med 5	RH Default pCunPCC 6	-0.0405	0	(388, 494)	139591
LH SomMot 33	RH SomMot 17	-0.0405	0	(71, 301)	37007
LH DorsAttn PrCv 1	RH Default PFCdPFCm 12	-0.0405	0	(109, 485)	54766
LH Vis 23	LH SalVentAttn Med 1	-0.0405	0	(22, 128)	12040
LH SalVentAttn Med 4	RH Default Temp 6	-0.0405	0	(131, 465)	64261
LH Vis 18	RH Cont PFCl 9	-0.0405	0	(17, 431)	9678
LH Cont Temp 1	RH SalVentAttn FrOperIns 8	-0.0405	0	(162, 381)	76763
RH Vis 27	RH DorsAttn FEF 4	-0.0405	0	(276, 361)	114762
LH Vis 37	RH Cont Par 5	-0.0405	0	(36, 418)	19659
LH Cont Par 6	RH SomMot 4	-0.0405	0	(159, 288)	75494
RH DorsAttn Post 8	RH DorsAttn Post 15	-0.0405	0	(341, 348)	130609
RH DorsAttn Post 3	RH Default pCunPCC 10	-0.0405	0	(336, 498)	129689
LH Vis 39	RH Vis 24	-0.0405	0	(38, 273)	20545
LH SomMot 6	RH DorsAttn Post 19	-0.0405	0	(44, 352)	23693
LH SalVentAttn Med 2	RH DorsAttn Post 24	-0.0405	0	(129, 357)	63308
LH Cont OFC 1	LH Default PFC 17	-0.0405	0	(165, 222)	77771
RH Vis 12	RH Cont PFCl 14	-0.0405	0	(261, 436)	110577
LH Cont Par 6	RH Vis 14	-0.0405	0	(159, 263)	75469
LH Default Temp 12	RH Default PFCdPFCm 3	-0.0405	0	(196, 476)	89557
LH Default PFC 18	RH Cont PFCl 4	-0.0405	0	(223, 426)	98768
LH Vis 7	LH SalVentAttn Med 7	-0.0405	0	(6, 134)	3430
LH Default PFC 28	RH Vis 29	-0.0405	0	(233, 278)	101865
LH SomMot 47	RH Limbic OFC 6	-0.0405	0	(85, 402)	43751
RH Vis 3	RH Limbic OFC 1	-0.0405	0	(252, 397)	107874
LH Cont Par 6	RH SalVentAttn FrOperIns 9	-0.0405	0	(159, 382)	75588
RH Vis 2	RH Default Par 1	-0.0405	0	(251, 452)	107628
LH Vis 27	RH SomMot 17	-0.0405	0	(26, 301)	14327
LH DorsAttn FEF 4	RH SalVentAttn FrOperIns 3	-0.0405	0	(108, 376)	54213
RH Vis 8	RH Default Temp 1	-0.0405	0	(257, 460)	109427
RH Default pCunPCC 11	HIP-body-lh	-0.0405	0	(499, 532)	151728
LH SalVentAttn Med 4	RH DorsAttn Post 24	-0.0405	0	(131, 357)	64153
RH SalVentAttn FrOperIns 2	THA-VPm-rh	-0.0405	0	(375, 507)	137381
LH Cont PFCl 2	RH Cont pCun 2	-0.0405	0	(167, 444)	78766
LH Cont Cing 3	LH Default PFC 19	-0.0405	0	(181, 224)	83845
LH SalVentAttn TempOcc 1	RH Default Temp 7	-0.0405	0	(116, 466)	57827
LH SomMot 23	PUT-DA-lh	-0.0405	0	(61, 540)	32381
RH Default PFCdPFCm 8	pGP-rh	-0.0405	0	(481, 525)	150596
LH Cont PFCd 1	HIP-tail-rh	-0.0405	0	(163, 506)	77278
LH Cont PFCl 8	RH SomMot 29	-0.0405	0	(173, 313)	80930
LH DorsAttn Post 18	RH Vis 8	-0.0405	0	(103, 257)	51859
LH Cont PFCd 2	RH SalVentAttn FrOperIns 1	-0.0405	0	(164, 374)	77535
LH Vis 23	RH SomMot 28	-0.0405	0	(22, 312)	12224
LH SomMot 18	RH DorsAttn Post 21	-0.0405	0	(56, 354)	29725
LH SalVentAttn FrOperIns 4	LH Default pCunPCC 1	-0.0405	0	(120, 236)	59335
LH Default PFC 1	HIP-tail-lh	-0.0405	0	(206, 533)	93129
RH SomMot 37	HIP-head-m1-lh	-0.0405	0	(321, 527)	126358
RH SomMot 13	RH SomMot 25	-0.0405	0	(297, 309)	120296
LH DorsAttn Post 1	LH Cont pCun 2	-0.0405	0	(86, 177)	43993
LH Vis 38	LH Limbic OFC 1	-0.0405	0	(37, 138)	19895
LH Cont PFCd 2	CAU-DA-lh	-0.0405	0	(164, 544)	77705
LH Cont PFCd 2	RH SomMot 32	-0.0405	0	(164, 316)	77477
LH SomMot 4	RH Limbic TempPole 9	-0.0405	0	(42, 412)	22734
LH DorsAttn Post 9	THA-VAia-rh	-0.0405	0	(94, 503)	48019
LH SomMot 36	THA-VAip-lh	-0.0405	0	(74, 529)	38675
LH SalVentAttn Med 8	RH SomMot 15	-0.0405	0	(135, 299)	65773
LH Vis 30	THA-VAia-lh	-0.0405	0	(29, 530)	16131
RH DorsAttn Post 1	CAU-DA-lh	-0.0405	0	(334, 544)	129300
LH Vis 36	LH SomMot 11	-0.0405	0	(35, 49)	18773
RH SalVentAttn Med 10	RH Default pCunPCC 4	-0.0405	0	(393, 492)	140399
RH Cont PFCl 19	RH Default Temp 10	-0.0405	0	(441, 469)	146880
LH SomMot 22	LH Default Par 6	-0.0405	0	(60, 202)	31551
LH SomMot 31	LH SomMot 32	-0.0405	0	(69, 70)	35811
LH Default Temp 7	RH Default pCunPCC 8	-0.0405	0	(191, 496)	87782
RH SomMot 30	RH Cont PFCl 10	-0.0405	0	(314, 432)	124618
RH Cont Temp 2	RH Default pCunPCC 7	-0.0405	0	(421, 495)	144476
LH Default PFC 1	PUT-DA-rh	-0.0405	0	(206, 513)	93109
RH DorsAttn FEF 3	RH SalVentAttn FrOperIns 5	-0.0405	0	(360, 378)	134477
LH Default Par 8	lAMY-rh	-0.0405	0	(204, 520)	92421
LH Vis 25	LH Default Par 5	-0.0405	0	(24, 201)	13172
LH Default Temp 9	RH Vis 31	-0.0405	0	(193, 280)	88287
RH SomMot 23	HIP-head-l-rh	-0.0405	0	(307, 504)	122996
LH Default PFC 17	RH SomMot 17	-0.0405	0	(222, 301)	98313
LH Default Temp 4	LH Default PFC 6	-0.0405	0	(188, 211)	86408
RH SomMot 33	RH Default PFCdPFCm 3	-0.0405	0	(317, 476)	125373
LH DorsAttn Post 4	LH Limbic TempPole 3	-0.0405	0	(89, 146)	45357
RH Default PFCdPFCm 15	PUT-VP-lh	-0.0405	0	(488, 541)	151088
RH DorsAttn FEF 4	RH Default PFCdPFCm 8	-0.0405	0	(361, 481)	134772
LH Default pCunPCC 1	RH Vis 26	-0.0405	0	(236, 275)	102816
LH Cont PFCv 1	RH Vis 22	-0.0405	0	(175, 271)	81645
LH Cont PFCl 7	RH Cont PFCl 20	-0.0405	0	(172, 442)	80679
LH DorsAttn PrCv 1	LH Cont Par 6	-0.0405	0	(109, 159)	54440
LH Default pCunPCC 11	RH SalVentAttn FrOperIns 6	-0.0405	0	(246, 379)	106035
LH Default Par 2	LH Default PFC 15	-0.0405	0	(198, 220)	90012
RH DorsAttn Post 24	aGP-rh	-0.0405	0	(357, 526)	134043
LH Default Temp 8	RH SalVentAttn FrOperIns 4	-0.0405	0	(192, 377)	88024
LH SomMot 47	RH Vis 29	-0.0405	0	(85, 278)	43627
RH Vis 11	RH SalVentAttn Med 11	-0.0405	0	(260, 394)	110243
LH SomMot 28	RH SomMot 24	-0.0405	0	(66, 308)	34594
LH Default PFC 20	aGP-lh	-0.0405	0	(225, 553)	99552
RH Limbic TempPole 2	RH Cont PFCl 7	-0.0405	0	(405, 429)	142178
RH DorsAttn Post 21	lAMY-lh	-0.0405	0	(354, 547)	133473
LH Cont Par 8	RH SomMot 22	-0.0405	0	(161, 306)	76297
LH SomMot 34	LH Default PFC 30	-0.0405	0	(72, 235)	37422
LH Limbic TempPole 9	RH DorsAttn PrCv 3	-0.0405	0	(152, 364)	72791
RH DorsAttn Post 20	aGP-lh	-0.0405	0	(353, 553)	133280
LH SalVentAttn FrOperIns 9	RH Vis 25	-0.0405	0	(125, 274)	61523
RH Cont PFCl 19	RH Default PFCdPFCm 7	-0.0405	0	(441, 480)	146891
LH Limbic TempPole 9	RH SalVentAttn TempOccPar 7	-0.0405	0	(152, 371)	72798
LH Default PFC 27	RH Default Par 5	-0.0405	0	(232, 456)	101723
RH SomMot 2	PUT-VP-rh	-0.0405	0	(286, 514)	117630
RH Vis 20	RH SomMot 11	-0.0405	0	(269, 295)	112736
RH SomMot 23	RH Default Par 2	-0.0405	0	(307, 453)	122945
LH Limbic TempPole 7	RH SomMot 27	-0.0405	0	(150, 311)	71935
LH Vis 25	RH SalVentAttn TempOccPar 2	-0.0405	0	(24, 366)	13337
RH Default Par 6	RH Default PFCdPFCm 11	-0.0405	0	(457, 484)	148551
LH Cont PFCl 5	RH Vis 19	-0.0405	0	(170, 268)	79742
LH Cont Cing 2	RH Cont PFCl 7	-0.0405	0	(180, 429)	83678
RH DorsAttn PrCv 1	RH Cont Temp 2	-0.0405	0	(362, 421)	134903
RH DorsAttn PrCv 1	RH Cont Par 3	-0.0405	0	(362, 416)	134898
THA-VPl-rh	PUT-DA-rh	-0.0405	0	(508, 513)	152150
LH Vis 17	RH Vis 12	-0.0405	0	(16, 261)	8972
LH Vis 21	RH Default PFCdPFCm 4	-0.0405	0	(20, 477)	11326
LH Vis 5	RH DorsAttn Post 2	-0.0405	0	(4, 335)	2536
RH Vis 30	RH SalVentAttn FrOperIns 9	-0.0405	0	(279, 382)	115608
RH SalVentAttn Med 2	RH Cont Temp 1	-0.0405	0	(385, 420)	139019
RH Cont PFCl 14	PUT-DP-lh	-0.0405	0	(436, 542)	146383
LH Default Par 2	RH Default PFCdPFCm 14	-0.0405	0	(198, 487)	90279
RH Vis 28	RH DorsAttn Post 8	-0.0405	0	(277, 341)	115018
LH Default PFC 9	NAc-core-rh	-0.0405	0	(214, 524)	95860
LH SomMot 23	LH Limbic TempPole 4	-0.0405	0	(61, 147)	31988
LH SalVentAttn FrOperIns 7	LH Default PFC 7	-0.0405	0	(123, 212)	60604
LH DorsAttn FEF 2	RH Default Par 4	-0.0405	0	(106, 455)	53401
LH Default PFC 18	RH Vis 18	-0.0405	0	(223, 267)	98609
LH SomMot 42	RH Default Par 8	-0.0405	0	(80, 459)	41458
RH Default Par 6	RH Default pCunPCC 2	-0.0405	0	(457, 490)	148557
LH Default Temp 10	RH Default PFCdPFCm 4	-0.0405	0	(194, 477)	88843
LH Default Temp 2	RH Default pCunPCC 5	-0.0405	0	(186, 493)	85959
LH SomMot 39	RH DorsAttn Post 17	-0.0405	0	(77, 350)	39927
LH SalVentAttn Med 4	RH DorsAttn Post 8	-0.0405	0	(131, 341)	64137
LH SomMot 9	RH Default Par 2	-0.0405	0	(47, 453)	25315
RH DorsAttn Post 7	mAMY-rh	-0.0405	0	(340, 521)	130570
LH Vis 28	LH SalVentAttn TempOcc 1	-0.0405	0	(27, 116)	14668
LH SalVentAttn Med 3	LH Default PFC 15	-0.0405	0	(130, 220)	63594
LH Default PFC 18	RH Limbic TempPole 3	-0.0405	0	(223, 406)	98748
RH SomMot 20	NAc-shell-lh	-0.0405	0	(304, 550)	122301
RH Cont PFCl 1	RH Default Par 8	-0.0405	0	(423, 459)	144701
RH SalVentAttn TempOccPar 7	aGP-rh	-0.0405	0	(371, 526)	136682
RH Limbic TempPole 2	HIP-body-lh	-0.0405	0	(405, 532)	142281
RH Vis 26	RH Default pCunPCC 8	-0.0405	0	(275, 496)	114620
RH SomMot 48	RH Limbic TempPole 10	-0.0405	0	(332, 413)	128730
RH Vis 35	THA-VPm-lh	-0.0405	0	(284, 534)	117115
LH Cont Par 5	pGP-lh	-0.0405	0	(158, 552)	75364
LH Vis 21	LH Default PFC 18	-0.0405	0	(20, 223)	11072
LH Default pCunPCC 9	RH DorsAttn Post 20	-0.0405	0	(244, 353)	105394
LH Vis 33	RH Vis 26	-0.0405	0	(32, 275)	17442
LH Limbic TempPole 5	RH Default Temp 1	-0.0405	0	(148, 460)	71277
LH Cont PFCl 7	RH SalVentAttn FrOperIns 7	-0.0405	0	(172, 380)	80617
RH SalVentAttn FrOperIns 1	RH SalVentAttn FrOperIns 7	-0.0405	0	(374, 380)	137076
LH SomMot 35	RH Cont PFCl 20	-0.0405	0	(73, 442)	38109
LH SomMot 42	LH Cont pCun 1	-0.0405	0	(80, 176)	41175
LH Limbic TempPole 7	LH Default PFC 9	-0.0405	0	(150, 214)	71838
LH DorsAttn Post 6	RH Limbic OFC 1	-0.0405	0	(91, 397)	46533
LH Default Par 5	RH Default pCunPCC 5	-0.0405	0	(201, 493)	91344
LH Default PFC 20	RH SomMot 32	-0.0405	0	(225, 316)	99315
RH DorsAttn Post 10	RH Limbic TempPole 7	-0.0405	0	(343, 410)	131092
RH DorsAttn Post 7	RH Default Temp 4	-0.0405	0	(340, 463)	130512
RH Vis 12	RH Limbic TempPole 6	-0.0405	0	(261, 409)	110550
LH SalVentAttn FrOperIns 8	LH Default Temp 2	-0.0405	0	(124, 186)	61007
LH Default Temp 5	RH Default Temp 7	-0.0405	0	(189, 466)	87027
LH SomMot 22	RH Limbic OFC 5	-0.0405	0	(60, 401)	31750
LH Cont PFCl 1	RH SalVentAttn FrOperIns 9	-0.0406	0	(166, 382)	78318
LH Vis 15	RH Cont PFCl 8	-0.0406	0	(14, 430)	8066
LH Vis 32	RH DorsAttn Post 3	-0.0406	0	(31, 336)	16982
LH Default PFC 15	RH DorsAttn PrCv 2	-0.0406	0	(220, 363)	97712
LH DorsAttn Post 6	RH Cont PFCl 13	-0.0406	0	(91, 435)	46571
LH SomMot 33	LH Default Temp 7	-0.0406	0	(71, 191)	36897
LH Default Temp 8	RH Default PFCdPFCm 4	-0.0406	0	(192, 477)	88124
RH Limbic OFC 6	RH Default Par 6	-0.0406	0	(402, 457)	141759
LH Default PFC 24	RH SomMot 43	-0.0406	0	(229, 327)	100628
RH DorsAttn Post 19	RH Default PFCdPFCm 4	-0.0406	0	(352, 477)	133004
RH SomMot 31	RH SomMot 32	-0.0406	0	(315, 316)	124740
LH SalVentAttn ParOper 2	HIP-head-m1-rh	-0.0406	0	(112, 500)	56107
LH SomMot 45	HIP-head-m1-rh	-0.0406	0	(83, 500)	42912
LH Default PFC 17	RH Cont Cing 1	-0.0406	0	(222, 446)	98458
LH Limbic TempPole 4	RH Default PFCdPFCm 8	-0.0406	0	(147, 481)	70893
LH Limbic OFC 3	LH Default Par 7	-0.0406	0	(140, 203)	67752
LH Limbic TempPole 6	RH DorsAttn FEF 1	-0.0406	0	(149, 358)	71579
LH Cont Par 4	RH Vis 28	-0.0406	0	(157, 277)	74694
LH SomMot 44	RH Cont Par 5	-0.0406	0	(82, 418)	42360
LH Default Temp 8	THA-DP-lh	-0.0406	0	(192, 549)	88196
LH Default Par 8	RH SalVentAttn Med 10	-0.0406	0	(204, 393)	92294
LH Vis 8	LH Vis 34	-0.0406	0	(7, 33)	3875
LH Vis 17	RH Default pCunPCC 6	-0.0406	0	(16, 494)	9205
LH Cont Cing 1	RH SomMot 12	-0.0406	0	(179, 296)	83172
LH SalVentAttn Med 2	RH Default PFCdPFCm 15	-0.0406	0	(129, 488)	63439
LH Default Par 8	RH SomMot 6	-0.0406	0	(204, 290)	92191
LH SomMot 44	LH DorsAttn PrCv 1	-0.0406	0	(82, 109)	42051
LH SomMot 30	LH SalVentAttn ParOper 1	-0.0406	0	(68, 111)	35368
LH SomMot 45	RH SomMot 8	-0.0406	0	(83, 292)	42704
LH SomMot 19	RH SalVentAttn FrOperIns 6	-0.0406	0	(57, 379)	30246
RH DorsAttn Post 13	RH Default Par 4	-0.0406	0	(346, 455)	131761
LH Limbic TempPole 3	RH Default Temp 5	-0.0406	0	(146, 464)	70470
LH SalVentAttn Med 1	LH Default Par 8	-0.0406	0	(128, 204)	62731
LH Vis 21	LH Default Temp 4	-0.0406	0	(20, 188)	11037
RH SalVentAttn PrC 1	RH Default Temp 7	-0.0406	0	(373, 466)	136983
LH Cont Par 8	lAMY-lh	-0.0406	0	(161, 547)	76538
RH Default Temp 10	PUT-VA-lh	-0.0406	0	(469, 539)	149680
LH SomMot 16	RH Cont Par 4	-0.0406	0	(54, 417)	28793
RH SomMot 15	RH Default PFCdPFCm 4	-0.0406	0	(299, 477)	120973
RH DorsAttn Post 23	PUT-DP-lh	-0.0406	0	(356, 542)	133863
RH DorsAttn Post 24	RH Default Temp 1	-0.0406	0	(357, 460)	133977
RH Cont PFCl 14	RH Default pCunPCC 1	-0.0406	0	(436, 489)	146330
RH SomMot 2	RH SomMot 6	-0.0406	0	(286, 290)	117406
RH SalVentAttn Med 13	RH Default Par 5	-0.0406	0	(396, 456)	140837
LH Vis 21	LH Cont PFCd 2	-0.0406	0	(20, 164)	11013
RH SomMot 27	RH Cont pCun 3	-0.0406	0	(311, 445)	123911
LH Default PFC 9	RH Default PFCv 1	-0.0406	0	(214, 470)	95806
LH SalVentAttn Med 7	LH Cont PFCd 2	-0.0406	0	(134, 164)	65220
RH Vis 8	RH SomMot 48	-0.0406	0	(257, 332)	109299
RH Vis 19	RH Cont pCun 1	-0.0406	0	(268, 443)	112600
LH DorsAttn FEF 3	RH Default PFCv 2	-0.0406	0	(107, 471)	53863
LH Default Temp 5	RH Default Par 4	-0.0406	0	(189, 455)	87016
LH Vis 15	LH SomMot 4	-0.0406	0	(14, 42)	7678
RH Cont PFCl 1	RH Default pCunPCC 4	-0.0406	0	(423, 492)	144734
LH Cont PFCl 1	LH Default PFC 14	-0.0406	0	(166, 219)	78155
LH DorsAttn Post 10	LH Cont Temp 1	-0.0406	0	(95, 162)	48136
LH Default PFC 7	RH Cont PFCl 8	-0.0406	0	(212, 430)	95087
LH SomMot 29	LH Cont Par 3	-0.0406	0	(67, 156)	34928
LH Cont PFCd 1	RH Default PFCdPFCm 1	-0.0406	0	(163, 474)	77246
LH Default Temp 3	RH Limbic TempPole 3	-0.0406	0	(187, 406)	86238
LH SomMot 34	LH Cont PFCmp 3	-0.0406	0	(72, 184)	37371
RH DorsAttn Post 24	RH SalVentAttn TempOccPar 1	-0.0406	0	(357, 365)	133882
LH SomMot 30	RH SalVentAttn TempOccPar 2	-0.0406	0	(68, 366)	35623
LH Default pCunPCC 6	RH DorsAttn FEF 3	-0.0406	0	(241, 360)	104471
LH Vis 31	LH SalVentAttn ParOper 1	-0.0406	0	(30, 111)	16235
LH SomMot 25	THA-DAl-rh	-0.0406	0	(63, 511)	33333
LH Default PFC 18	RH Default PFCdPFCm 9	-0.0406	0	(223, 482)	98824
LH SomMot 32	THA-DAl-rh	-0.0406	0	(70, 511)	36735
LH Vis 9	RH Cont pCun 3	-0.0406	0	(8, 445)	4832
RH SomMot 47	RH Cont PFCl 3	-0.0406	0	(331, 425)	128521
RH SomMot 15	RH Cont PFCl 20	-0.0406	0	(299, 442)	120938
LH DorsAttn FEF 2	RH Default PFCdPFCm 12	-0.0406	0	(106, 485)	53431
LH Vis 26	RH SalVentAttn TempOccPar 7	-0.0406	0	(25, 371)	13870
RH SalVentAttn Med 3	CAU-DA-rh	-0.0406	0	(386, 517)	139283
RH Default pCunPCC 5	THA-DAl-lh	-0.0406	0	(493, 538)	151395
RH Default Par 3	RH Default PFCdPFCm 15	-0.0406	0	(454, 488)	148264
LH SomMot 42	RH Default PFCdPFCm 5	-0.0406	0	(80, 478)	41477
LH Vis 8	RH Default PFCv 4	-0.0406	0	(7, 473)	4315
RH Cont PFCl 14	THA-VPm-rh	-0.0406	0	(436, 507)	146348
RH Cont PFCl 13	CAU-DA-lh	-0.0406	0	(435, 544)	146268
LH SalVentAttn ParOper 4	RH SalVentAttn FrOperIns 5	-0.0406	0	(114, 378)	56864
RH DorsAttn Post 3	RH DorsAttn PrCv 2	-0.0406	0	(336, 363)	129554
LH SomMot 4	RH Vis 17	-0.0406	0	(42, 266)	22588
LH SalVentAttn FrOperIns 5	RH Vis 10	-0.0406	0	(121, 259)	59790
LH SalVentAttn ParOper 5	RH DorsAttn Post 21	-0.0406	0	(115, 354)	57278
RH Vis 26	RH SalVentAttn Med 8	-0.0406	0	(275, 391)	114515
RH SomMot 30	RH DorsAttn Post 13	-0.0406	0	(314, 346)	124532
LH Limbic TempPole 7	LH Default pCunPCC 12	-0.0406	0	(150, 247)	71871
RH Vis 17	pGP-rh	-0.0406	0	(266, 525)	112111
LH Limbic OFC 2	RH DorsAttn PrCv 3	-0.0406	0	(139, 364)	67500
LH Vis 26	THA-DAl-rh	-0.0406	0	(25, 511)	14010
RH DorsAttn PrCv 1	RH SalVentAttn TempOccPar 6	-0.0406	0	(362, 370)	134852
LH SomMot 39	RH Cont Cing 2	-0.0406	0	(77, 447)	40024
LH Cont PFCmp 1	LH Default PFC 12	-0.0406	0	(182, 217)	84209
LH SomMot 4	LH Default pCunPCC 10	-0.0406	0	(42, 245)	22567
LH Vis 18	LH Limbic TempPole 1	-0.0406	0	(17, 144)	9391
LH SomMot 26	RH DorsAttn Post 17	-0.0406	0	(64, 350)	33661
RH DorsAttn FEF 4	RH Cont PFCl 14	-0.0406	0	(361, 436)	134727
LH SomMot 44	LH Limbic OFC 3	-0.0406	0	(82, 140)	42082
LH SomMot 25	RH Default PFCv 1	-0.0406	0	(63, 470)	33292
LH DorsAttn FEF 3	RH SomMot 47	-0.0406	0	(107, 331)	53723
LH Cont PFCl 8	RH SalVentAttn Med 3	-0.0406	0	(173, 386)	81003
LH DorsAttn Post 17	LH Default PFC 21	-0.0406	0	(102, 226)	51378
LH Cont PFCl 9	RH SalVentAttn TempOccPar 6	-0.0406	0	(174, 370)	81366
RH Vis 32	RH Limbic TempPole 4	-0.0406	0	(281, 407)	116178
LH SomMot 43	LH Cont pCun 1	-0.0406	0	(81, 176)	41647
LH Cont Cing 2	RH SalVentAttn FrOperIns 7	-0.0406	0	(180, 380)	83629
RH SomMot 13	RH Default PFCv 3	-0.0406	0	(297, 472)	120459
LH SomMot 37	RH SomMot 37	-0.0406	0	(75, 321)	38945
LH Cont Par 1	RH Vis 14	-0.0406	0	(154, 263)	73489
LH Limbic TempPole 6	RH Limbic TempPole 9	-0.0406	0	(149, 412)	71633
RH Cont PFCl 7	RH Default Temp 7	-0.0406	0	(429, 466)	145467
LH Limbic TempPole 3	RH SalVentAttn FrOperIns 7	-0.0406	0	(146, 380)	70386
LH Default pCunPCC 6	RH Default pCunPCC 11	-0.0406	0	(241, 499)	104610
RH DorsAttn Post 14	RH SalVentAttn TempOccPar 1	-0.0406	0	(347, 365)	131877
LH Limbic TempPole 9	PUT-VP-rh	-0.0406	0	(152, 514)	72941
LH SomMot 33	RH SalVentAttn TempOccPar 1	-0.0406	0	(71, 365)	37071
RH SomMot 8	RH Default PFCv 1	-0.0406	0	(292, 470)	119167
LH Cont PFCl 5	RH Default PFCdPFCm 12	-0.0406	0	(170, 485)	79959
LH Default pCunPCC 4	RH Default pCunPCC 3	-0.0406	0	(239, 491)	103977
LH Limbic TempPole 4	LH Default PFC 16	-0.0406	0	(147, 221)	70633
LH Default PFC 30	RH SomMot 20	-0.0406	0	(235, 304)	102528
LH DorsAttn Post 18	RH SomMot 45	-0.0406	0	(103, 329)	51931
LH SalVentAttn FrOperIns 4	CAU-tail-lh	-0.0406	0	(120, 546)	59645
LH SomMot 33	RH SalVentAttn Med 11	-0.0406	0	(71, 394)	37100
RH Default pCunPCC 9	CAU-body-lh	-0.0406	0	(497, 545)	151632
LH Default Par 3	RH Cont PFCl 19	-0.0406	0	(199, 441)	90587
RH DorsAttn Post 18	RH DorsAttn PrCv 2	-0.0406	0	(351, 363)	132689
LH Limbic TempPole 9	RH SomMot 6	-0.0406	0	(152, 290)	72717
LH Limbic OFC 1	RH Vis 30	-0.0406	0	(138, 279)	67001
LH Vis 38	LH SomMot 12	-0.0406	0	(37, 50)	19807
RH SomMot 19	RH Cont PFCl 3	-0.0406	0	(303, 425)	121927
LH Vis 11	LH DorsAttn Post 1	-0.0406	0	(10, 86)	5560
LH Vis 11	LH SomMot 9	-0.0406	0	(10, 47)	5521
RH DorsAttn Post 22	RH Default Temp 2	-0.0406	0	(355, 461)	133585
LH SalVentAttn FrOperIns 1	LH Default PFC 8	-0.0406	0	(117, 213)	58010
LH SomMot 4	RH Default PFCdPFCm 5	-0.0406	0	(42, 478)	22800
LH Cont Cing 2	RH SomMot 26	-0.0406	0	(180, 310)	83559
LH Default Temp 8	RH DorsAttn Post 14	-0.0406	0	(192, 347)	87994
LH Vis 7	LH DorsAttn Post 12	-0.0406	0	(6, 97)	3393
RH SomMot 20	RH DorsAttn FEF 1	-0.0406	0	(304, 358)	122109
RH SomMot 20	RH SalVentAttn FrOperIns 3	-0.0406	0	(304, 376)	122127
RH SomMot 28	RH SomMot 48	-0.0406	0	(312, 332)	124039
LH Default PFC 4	RH Vis 11	-0.0406	0	(209, 260)	93891
RH Cont PFCl 12	RH Default pCunPCC 6	-0.0406	0	(434, 494)	146100
LH Default Par 3	THA-DP-lh	-0.0406	0	(199, 549)	90695
LH SomMot 18	LH Default pCunPCC 6	-0.0406	0	(56, 241)	29612
LH Default pCunPCC 12	RH DorsAttn Post 14	-0.0406	0	(247, 347)	106309
LH SalVentAttn FrOperIns 4	RH Default pCunPCC 4	-0.0406	0	(120, 492)	59591
LH SomMot 21	RH Default Par 8	-0.0406	0	(59, 459)	31315
LH DorsAttn Post 10	CAU-VA-lh	-0.0406	0	(95, 543)	48517
LH SalVentAttn Med 5	PUT-VA-lh	-0.0406	0	(132, 539)	64756
RH SomMot 7	RH Cont PFCl 15	-0.0406	0	(291, 437)	118873
LH Vis 27	LH Cont PFCl 6	-0.0406	0	(26, 171)	14197
RH Vis 30	THA-DAm-rh	-0.0406	0	(279, 510)	115736
RH Default Temp 2	HIP-head-l-lh	-0.0406	0	(461, 531)	148972
LH DorsAttn Post 14	RH SomMot 6	-0.0406	0	(99, 290)	50086
LH Default PFC 4	RH SomMot 4	-0.0406	0	(209, 288)	93919
LH Vis 20	LH Default Temp 10	-0.0406	0	(19, 194)	10510
LH Vis 18	RH DorsAttn Post 20	-0.0406	0	(17, 353)	9600
LH SomMot 20	THA-VPm-rh	-0.0406	0	(58, 507)	30869
LH Vis 31	RH DorsAttn Post 5	-0.0406	0	(30, 338)	16462
LH Vis 4	LH SomMot 9	-0.0406	0	(3, 47)	1699
RH Vis 31	RH SomMot 30	-0.0406	0	(280, 314)	115813
LH SomMot 2	RH Default PFCdPFCm 9	-0.0406	0	(40, 482)	21781
LH Default PFC 28	RH Vis 15	-0.0406	0	(233, 264)	101851
RH SalVentAttn FrOperIns 2	RH Default Temp 4	-0.0406	0	(375, 463)	137337
LH SalVentAttn FrOperIns 4	RH Vis 26	-0.0406	0	(120, 275)	59374
LH SalVentAttn FrOperIns 4	LH Default pCunPCC 5	-0.0406	0	(120, 240)	59339
RH Vis 7	RH Limbic OFC 5	-0.0406	0	(256, 401)	109072
RH SalVentAttn TempOccPar 1	RH Cont PFCl 4	-0.0406	0	(365, 426)	135475
LH Vis 38	RH Default PFCdPFCm 13	-0.0406	0	(37, 486)	20243
LH SalVentAttn Med 10	RH SalVentAttn FrOperIns 5	-0.0406	0	(137, 378)	66685
RH DorsAttn FEF 4	RH Cont Temp 2	-0.0406	0	(361, 421)	134712
LH Vis 24	RH SalVentAttn FrOperIns 2	-0.0406	0	(23, 375)	12817
LH Default PFC 9	RH Vis 11	-0.0406	0	(214, 260)	95596
LH Vis 11	pGP-rh	-0.0406	0	(10, 525)	5999
LH SalVentAttn Med 9	RH SalVentAttn Med 1	-0.0406	0	(136, 384)	66275
LH Default PFC 18	RH SalVentAttn TempOccPar 1	-0.0406	0	(223, 365)	98707
LH SalVentAttn FrOperIns 1	RH DorsAttn Post 1	-0.0406	0	(117, 334)	58131
LH SalVentAttn Med 10	LH Limbic TempPole 5	-0.0406	0	(137, 148)	66455
RH Limbic OFC 6	RH Default PFCdPFCm 4	-0.0406	0	(402, 477)	141779
RH Vis 23	RH SalVentAttn FrOperIns 1	-0.0406	0	(272, 374)	113661
LH Default PFC 16	RH Vis 21	-0.0406	0	(221, 270)	97951
RH SalVentAttn FrOperIns 2	RH Cont PFCl 18	-0.0406	0	(375, 440)	137314
LH Vis 16	LH Default Temp 2	-0.0406	0	(15, 186)	8360
LH SomMot 29	RH DorsAttn FEF 2	-0.0406	0	(67, 359)	35131
LH Default PFC 16	RH SomMot 47	-0.0406	0	(221, 331)	98012
RH SomMot 25	RH Cont Par 2	-0.0406	0	(309, 415)	123396
LH Vis 34	RH Default PFCdPFCm 12	-0.0406	0	(33, 485)	18172
LH Vis 34	HIP-head-m1-rh	-0.0406	0	(33, 500)	18187
RH Default PFCdPFCm 12	HIP-head-m2-lh	-0.0406	0	(485, 528)	150877
LH Default PFC 6	PUT-VP-lh	-0.0406	0	(211, 541)	94857
LH Default Temp 11	RH Limbic TempPole 1	-0.0406	0	(195, 404)	89128
LH Vis 19	RH Default pCunPCC 4	-0.0406	0	(18, 492)	10274
RH Default pCunPCC 10	pGP-lh	-0.0406	0	(498, 552)	151694
LH Cont Par 6	RH SomMot 9	-0.0406	0	(159, 293)	75499
LH SomMot 40	lAMY-rh	-0.0406	0	(78, 520)	40572
LH SomMot 21	LH Cont PFCl 6	-0.0406	0	(59, 171)	31027
RH Default pCunPCC 5	PUT-VA-rh	-0.0406	0	(493, 512)	151369
LH SomMot 21	RH Cont PFCl 1	-0.0406	0	(59, 423)	31279
RH DorsAttn Post 7	RH Limbic OFC 3	-0.0406	0	(340, 399)	130448
RH Cont Par 2	RH Cont PFCl 18	-0.0407	0	(415, 440)	143614
LH Vis 2	LH SomMot 42	-0.0407	0	(1, 80)	631
LH Default Par 7	RH Vis 31	-0.0407	0	(203, 280)	91832
LH Default Par 7	RH SomMot 1	-0.0407	0	(203, 285)	91837
LH SomMot 40	RH Default Par 4	-0.0407	0	(78, 455)	40507
LH SomMot 6	LH DorsAttn Post 13	-0.0407	0	(44, 98)	23439
RH Vis 16	RH SalVentAttn PFCl 1	-0.0407	0	(265, 383)	111682
RH Cont Cing 2	RH Default PFCdPFCm 1	-0.0407	0	(447, 474)	147536
LH Vis 2	RH Cont PFCl 6	-0.0407	0	(1, 428)	979
LH SomMot 5	RH Default pCunPCC 1	-0.0407	0	(43, 489)	23321
LH Limbic TempPole 2	RH Limbic TempPole 5	-0.0407	0	(145, 408)	70007
RH DorsAttn Post 8	mAMY-lh	-0.0407	0	(341, 548)	130809
LH Cont pCun 1	RH SalVentAttn TempOccPar 8	-0.0407	0	(176, 372)	82123
RH SalVentAttn FrOperIns 2	RH SalVentAttn Med 11	-0.0407	0	(375, 394)	137268
LH Limbic OFC 1	RH SomMot 31	-0.0407	0	(138, 315)	67037
LH Vis 20	LH Cont PFCl 2	-0.0407	0	(19, 167)	10483
LH Vis 11	aGP-rh	-0.0407	0	(10, 526)	6000
LH Default Par 9	RH SomMot 26	-0.0407	0	(205, 310)	92559
LH Vis 24	RH Default pCunPCC 11	-0.0407	0	(23, 499)	12941
LH DorsAttn Post 9	RH Default PFCdPFCm 11	-0.0407	0	(94, 484)	48000
LH Default Temp 7	RH Cont Par 3	-0.0407	0	(191, 416)	87702
LH SomMot 29	LH SomMot 31	-0.0407	0	(67, 69)	34841
LH DorsAttn Post 16	RH Default PFCv 4	-0.0407	0	(101, 473)	51174
RH Default pCunPCC 11	PUT-DP-lh	-0.0407	0	(499, 542)	151738
RH Default pCunPCC 11	PUT-DA-rh	-0.0407	0	(499, 513)	151709
RH SomMot 2	RH SalVentAttn FrOperIns 5	-0.0407	0	(286, 378)	117494
RH Cont PFCl 8	RH Default Par 5	-0.0407	0	(430, 456)	145580
LH SomMot 12	LH SalVentAttn FrOperIns 5	-0.0407	0	(50, 121)	26495
RH Vis 16	RH Default Temp 7	-0.0407	0	(265, 466)	111765
LH Vis 24	THA-VPm-rh	-0.0407	0	(23, 507)	12949
LH SomMot 8	HIP-tail-rh	-0.0407	0	(46, 506)	24862
RH Vis 20	RH Default Par 6	-0.0407	0	(269, 457)	112898
RH DorsAttn FEF 4	RH Cont Temp 1	-0.0407	0	(361, 420)	134711
LH Default Par 7	RH Limbic TempPole 9	-0.0407	0	(203, 412)	91964
LH SomMot 5	NAc-core-lh	-0.0407	0	(43, 551)	23383
LH Limbic TempPole 2	THA-VAip-lh	-0.0407	0	(145, 529)	70128
RH SalVentAttn TempOccPar 6	RH SalVentAttn PrC 1	-0.0407	0	(370, 373)	136347
LH Vis 22	LH Limbic TempPole 4	-0.0407	0	(21, 147)	11528
LH Vis 29	RH SomMot 48	-0.0407	0	(28, 332)	15409
RH Cont Par 4	RH Default PFCdPFCm 8	-0.0407	0	(417, 481)	143928
RH Cont Par 4	RH Cont PFCl 17	-0.0407	0	(417, 439)	143886
LH SomMot 35	PUT-VP-rh	-0.0407	0	(73, 514)	38181
RH Default pCunPCC 8	THA-DP-rh	-0.0407	0	(496, 522)	151553
RH SomMot 1	HIP-head-l-lh	-0.0407	0	(285, 531)	117380
LH SomMot 4	LH SomMot 18	-0.0407	0	(42, 56)	22378
LH SalVentAttn Med 6	RH SalVentAttn PFCl 1	-0.0407	0	(133, 383)	65020
RH Vis 27	RH Default pCunPCC 11	-0.0407	0	(276, 499)	114900
LH Vis 7	LH SalVentAttn ParOper 3	-0.0407	0	(6, 113)	3409
RH Cont PFCl 10	HIP-head-m1-rh	-0.0407	0	(432, 500)	145867
LH SomMot 7	RH DorsAttn Post 6	-0.0407	0	(45, 339)	24188
LH Vis 24	LH Default Temp 6	-0.0407	0	(23, 190)	12632
LH SomMot 14	LH Default pCunPCC 11	-0.0407	0	(52, 246)	27623
LH Cont Cing 3	RH Default Temp 5	-0.0407	0	(181, 464)	84085
LH Cont PFCmp 1	RH DorsAttn Post 9	-0.0407	0	(182, 342)	84334
LH SomMot 33	RH SomMot 21	-0.0407	0	(71, 305)	37011
RH Default pCunPCC 8	THA-VAia-lh	-0.0407	0	(496, 530)	151561
RH Cont Temp 1	RH Default PFCdPFCm 1	-0.0407	0	(420, 474)	144323
LH SomMot 21	LH Default PFC 24	-0.0407	0	(59, 229)	31085
RH SalVentAttn FrOperIns 3	RH SalVentAttn Med 3	-0.0407	0	(376, 386)	137437
RH SomMot 6	RH Cont PFCl 14	-0.0407	0	(290, 436)	118610
LH Vis 6	RH SomMot 22	-0.0407	0	(5, 306)	3055
LH SomMot 38	LH Default Temp 9	-0.0407	0	(76, 193)	39294
LH SomMot 4	LH SalVentAttn TempOcc 1	-0.0407	0	(42, 116)	22438
RH SomMot 37	THA-VPl-lh	-0.0407	0	(321, 535)	126366
LH Default PFC 23	RH Cont PFCl 19	-0.0407	0	(228, 441)	100418
LH Default Temp 10	RH DorsAttn Post 5	-0.0407	0	(194, 338)	88704
LH Default Par 5	RH SalVentAttn FrOperIns 2	-0.0407	0	(201, 375)	91226
RH Cont PFCl 7	THA-DAm-lh	-0.0407	0	(429, 537)	145538
RH SomMot 29	RH DorsAttn PrCv 3	-0.0407	0	(313, 364)	124311
RH DorsAttn FEF 3	RH Default pCunPCC 5	-0.0407	0	(360, 493)	134592
LH SomMot 32	RH Vis 35	-0.0407	0	(70, 284)	36508
LH Default Temp 6	RH Default pCunPCC 5	-0.0407	0	(190, 493)	87417
LH Limbic TempPole 9	RH Vis 30	-0.0407	0	(152, 279)	72706
LH Default Temp 10	RH Default PFCdPFCm 1	-0.0407	0	(194, 474)	88840
LH Vis 32	LH Vis 35	-0.0407	0	(31, 34)	16680
LH SomMot 31	HIP-tail-rh	-0.0407	0	(69, 506)	36247
LH Vis 39	RH DorsAttn Post 17	-0.0407	0	(38, 350)	20622
RH Vis 9	RH SomMot 27	-0.0407	0	(258, 311)	109573
LH Cont Par 3	RH DorsAttn Post 12	-0.0407	0	(156, 345)	74366
RH DorsAttn Post 12	PUT-VP-lh	-0.0407	0	(345, 541)	131640
RH Vis 2	RH Vis 21	-0.0407	0	(251, 270)	107446
RH SomMot 7	RH SomMot 12	-0.0407	0	(291, 296)	118732
LH Default pCunPCC 6	RH Default pCunPCC 8	-0.0407	0	(241, 496)	104607
LH SalVentAttn FrOperIns 5	LH Limbic TempPole 1	-0.0407	0	(121, 144)	59675
RH Cont pCun 1	lAMY-lh	-0.0407	0	(443, 547)	147179
LH SomMot 7	PUT-VP-lh	-0.0407	0	(45, 541)	24390
RH SomMot 8	RH Default PFCdPFCm 9	-0.0407	0	(292, 482)	119179
LH Default PFC 2	HIP-head-l-rh	-0.0407	0	(207, 504)	93446
LH Default PFC 10	RH Default Par 2	-0.0407	0	(215, 453)	96127
RH SomMot 26	RH Default PFCdPFCm 12	-0.0407	0	(310, 485)	123709
RH Cont PFCl 20	HIP-head-l-lh	-0.0407	0	(442, 531)	147053
LH SomMot 45	LH Default pCunPCC 2	-0.0407	0	(83, 237)	42649
LH SalVentAttn Med 3	RH SomMot 40	-0.0407	0	(130, 324)	63698
RH SomMot 22	CAU-DA-rh	-0.0407	0	(306, 517)	122763
LH DorsAttn FEF 3	RH SalVentAttn PrC 1	-0.0407	0	(107, 373)	53765
RH SomMot 30	RH SalVentAttn FrOperIns 8	-0.0407	0	(314, 381)	124567
LH Vis 15	LH SalVentAttn FrOperIns 5	-0.0407	0	(14, 121)	7757
RH Default PFCdPFCm 4	HIP-tail-lh	-0.0407	0	(477, 533)	150310
RH Cont PFCl 19	RH Default PFCdPFCm 9	-0.0407	0	(441, 482)	146893
LH Default Temp 2	NAc-shell-rh	-0.0407	0	(186, 523)	85989
LH Vis 20	RH SomMot 28	-0.0407	0	(19, 312)	10628
LH Vis 20	RH SomMot 43	-0.0407	0	(19, 327)	10643
LH SomMot 22	LH SalVentAttn Med 2	-0.0407	0	(60, 129)	31478
RH Vis 23	HIP-head-l-lh	-0.0407	0	(272, 531)	113818
LH Limbic OFC 2	RH SomMot 41	-0.0407	0	(139, 325)	67461
LH Vis 20	RH DorsAttn FEF 3	-0.0407	0	(19, 360)	10676
RH SomMot 46	THA-VAs-lh	-0.0407	0	(330, 536)	128410
LH Cont PFCl 5	RH Limbic OFC 6	-0.0407	0	(170, 402)	79876
LH Cont PFCl 5	RH SalVentAttn FrOperIns 5	-0.0407	0	(170, 378)	79852
RH Cont PFCl 14	RH Default PFCdPFCm 9	-0.0407	0	(436, 482)	146323
RH SomMot 48	RH Cont PFCl 14	-0.0407	0	(332, 436)	128753
LH Default PFC 19	PUT-VP-rh	-0.0407	0	(224, 514)	99185
LH Vis 27	HIP-body-lh	-0.0407	0	(26, 532)	14558
LH Vis 14	RH Limbic TempPole 10	-0.0407	0	(13, 413)	7510
LH SalVentAttn Med 2	RH Cont PFCl 16	-0.0407	0	(129, 438)	63389
LH SalVentAttn FrOperIns 5	LH Cont Cing 3	-0.0407	0	(121, 181)	59712
RH Default Par 1	RH Default PFCdPFCm 15	-0.0407	0	(452, 488)	148065
RH SalVentAttn Med 4	RH Limbic TempPole 9	-0.0407	0	(387, 412)	139344
LH Default Temp 9	RH DorsAttn Post 4	-0.0407	0	(193, 337)	88344
LH Limbic TempPole 4	lAMY-rh	-0.0407	0	(147, 520)	70932
LH Default PFC 7	RH DorsAttn Post 17	-0.0407	0	(212, 350)	95007
RH DorsAttn Post 24	RH Default pCunPCC 6	-0.0407	0	(357, 494)	134011
RH Default pCunPCC 10	HIP-head-l-rh	-0.0407	0	(498, 504)	151646
RH Default pCunPCC 1	THA-DAm-rh	-0.0407	0	(489, 510)	151121
LH Default PFC 17	RH DorsAttn Post 10	-0.0407	0	(222, 343)	98355
LH Cont PFCl 6	RH Vis 2	-0.0407	0	(171, 251)	80107
LH DorsAttn Post 6	LH Cont PFCd 2	-0.0407	0	(91, 164)	46300
RH SalVentAttn TempOccPar 3	RH Default PFCdPFCm 7	-0.0407	0	(367, 480)	135902
LH Default PFC 10	RH SalVentAttn TempOccPar 3	-0.0407	0	(215, 367)	96041
LH SomMot 45	LH DorsAttn Post 2	-0.0407	0	(83, 87)	42499
LH DorsAttn Post 17	RH SalVentAttn Med 5	-0.0407	0	(102, 388)	51540
LH SomMot 35	LH Default PFC 19	-0.0407	0	(73, 224)	37891
LH Default PFC 20	RH SomMot 1	-0.0407	0	(225, 285)	99284
LH SalVentAttn FrOperIns 7	LH Cont PFCl 4	-0.0407	0	(123, 169)	60561
LH Cont Par 1	RH Limbic TempPole 7	-0.0407	0	(154, 410)	73636
LH SalVentAttn Med 7	RH Default PFCdPFCm 7	-0.0407	0	(134, 480)	65536
LH Limbic TempPole 7	RH SomMot 9	-0.0407	0	(150, 293)	71917
RH Default pCunPCC 2	CAU-tail-lh	-0.0407	0	(490, 546)	151220
LH Vis 14	LH DorsAttn Post 19	-0.0407	0	(13, 104)	7201
LH Default PFC 14	RH DorsAttn Post 6	-0.0407	0	(219, 339)	97355
LH Vis 26	LH Default PFC 1	-0.0407	0	(25, 206)	13705
LH Vis 10	LH DorsAttn Post 3	-0.0407	0	(9, 88)	5019
RH Limbic TempPole 2	RH Limbic TempPole 7	-0.0407	0	(405, 410)	142159
RH Vis 17	RH DorsAttn Post 24	-0.0407	0	(266, 357)	111943
LH SomMot 7	LH SomMot 19	-0.0407	0	(45, 57)	23906
LH SomMot 23	LH Limbic TempPole 8	-0.0407	0	(61, 151)	31992
RH SalVentAttn Med 2	RH Default pCunPCC 1	-0.0407	0	(385, 489)	139088
LH Default PFC 27	THA-DP-rh	-0.0407	0	(232, 522)	101789
RH SalVentAttn Med 4	RH Limbic TempPole 3	-0.0407	0	(387, 406)	139338
LH SalVentAttn Med 6	THA-VPl-lh	-0.0407	0	(133, 535)	65172
LH DorsAttn Post 17	LH Cont PFCmp 3	-0.0407	0	(102, 184)	51336
LH Default PFC 1	RH SalVentAttn FrOperIns 3	-0.0407	0	(206, 376)	92972
LH DorsAttn Post 11	LH Cont PFCl 8	-0.0407	0	(96, 173)	48604
LH Limbic TempPole 7	LH Default Temp 5	-0.0407	0	(150, 189)	71813
LH Cont Par 6	RH Default PFCdPFCm 10	-0.0407	0	(159, 483)	75689
RH Vis 30	RH DorsAttn Post 22	-0.0407	0	(279, 355)	115581
LH Vis 30	LH Limbic TempPole 9	-0.0407	0	(29, 152)	15753
LH Vis 26	LH SomMot 14	-0.0407	0	(25, 52)	13551
LH Default Par 8	RH SalVentAttn Med 13	-0.0407	0	(204, 396)	92297
LH SomMot 23	RH Default PFCv 2	-0.0407	0	(61, 471)	32312
RH Vis 26	THA-VPl-lh	-0.0407	0	(275, 535)	114659
LH Cont Par 3	LH Default PFC 15	-0.0407	0	(156, 220)	74241
LH SomMot 4	CAU-body-rh	-0.0407	0	(42, 518)	22840
RH DorsAttn Post 13	RH Cont PFCmp 3	-0.0407	0	(346, 451)	131757
RH Default PFCdPFCm 1	NAc-shell-rh	-0.0407	0	(474, 523)	150069
LH Limbic TempPole 8	LH Default Temp 6	-0.0407	0	(151, 190)	72216
LH SomMot 34	LH DorsAttn Post 5	-0.0407	0	(72, 90)	37277
RH Cont PFCl 17	RH Cont PFCl 20	-0.0407	0	(439, 442)	146628
LH Vis 14	LH SomMot 21	-0.0407	0	(13, 59)	7156
RH DorsAttn Post 15	RH Default pCunPCC 4	-0.0407	0	(348, 492)	132209
LH SalVentAttn ParOper 5	THA-VPl-lh	-0.0407	0	(115, 535)	57459
LH DorsAttn Post 1	RH SalVentAttn FrOperIns 7	-0.0407	0	(86, 380)	44196
LH Default pCunPCC 8	RH Limbic TempPole 1	-0.0407	0	(243, 404)	105136
LH DorsAttn Post 14	RH SalVentAttn Med 4	-0.0407	0	(99, 387)	50183
LH SomMot 13	RH Default pCunPCC 6	-0.0407	0	(51, 494)	27370
LH Vis 17	LH Default pCunPCC 2	-0.0407	0	(16, 237)	8948
LH Default Temp 4	RH Default PFCv 1	-0.0407	0	(188, 470)	86667
LH DorsAttn Post 10	LH Limbic TempPole 9	-0.0407	0	(95, 152)	48126
LH Cont PFCmp 2	LH Default Par 7	-0.0407	0	(183, 203)	84565
LH Vis 6	LH Limbic TempPole 4	-0.0407	0	(5, 147)	2896
LH DorsAttn FEF 3	RH SomMot 3	-0.0407	0	(107, 287)	53679
RH Vis 32	pGP-rh	-0.0407	0	(281, 525)	116296
LH Default PFC 15	RH SalVentAttn Med 9	-0.0407	0	(220, 392)	97741
RH Vis 33	RH SomMot 20	-0.0407	0	(282, 304)	116346
RH SomMot 16	RH Limbic OFC 7	-0.0407	0	(300, 403)	121152
LH Default PFC 2	RH SomMot 2	-0.0407	0	(207, 286)	93228
LH SalVentAttn ParOper 3	RH SomMot 42	-0.0407	0	(113, 326)	56373
RH Cont Cing 2	RH Default Temp 2	-0.0407	0	(447, 461)	147523
LH SomMot 34	RH DorsAttn Post 20	-0.0407	0	(72, 353)	37540
LH Vis 24	RH SalVentAttn FrOperIns 1	-0.0407	0	(23, 374)	12816
RH DorsAttn Post 9	RH Default Temp 1	-0.0407	0	(342, 460)	130932
RH SomMot 7	RH Default PFCdPFCm 4	-0.0407	0	(291, 477)	118913
RH Cont Par 2	HIP-tail-lh	-0.0407	0	(415, 533)	143707
LH SalVentAttn Med 9	RH SomMot 43	-0.0407	0	(136, 327)	66218
LH SomMot 19	RH SomMot 3	-0.0407	0	(57, 287)	30154
RH SomMot 18	CAU-tail-lh	-0.0407	0	(302, 546)	121798
LH Default pCunPCC 9	RH SalVentAttn TempOccPar 1	-0.0408	0	(244, 365)	105406
LH SalVentAttn Med 3	RH Default PFCdPFCm 3	-0.0408	0	(130, 476)	63850
LH Vis 2	LH DorsAttn Post 14	-0.0408	0	(1, 99)	650
LH Default Par 6	PUT-DA-rh	-0.0408	0	(202, 513)	91715
RH Vis 20	RH Default PFCdPFCm 8	-0.0408	0	(269, 481)	112922
LH Cont OFC 1	RH Default Par 2	-0.0408	0	(165, 453)	78002
LH Default PFC 4	RH DorsAttn FEF 3	-0.0408	0	(209, 360)	93991
LH Default PFC 19	RH Cont PFCl 10	-0.0408	0	(224, 432)	99103
LH Limbic TempPole 6	RH SomMot 41	-0.0408	0	(149, 325)	71546
LH SomMot 22	RH DorsAttn PrCv 1	-0.0408	0	(60, 362)	31711
LH SalVentAttn ParOper 5	RH Cont Cing 2	-0.0408	0	(115, 447)	57371
LH SomMot 27	RH Vis 31	-0.0408	0	(65, 280)	34079
LH SomMot 35	RH Default pCunPCC 6	-0.0408	0	(73, 494)	38161
RH Cont Par 3	lAMY-rh	-0.0408	0	(416, 520)	143831
LH Cont Cing 2	lAMY-lh	-0.0408	0	(180, 547)	83796
LH Default Temp 5	PUT-DP-rh	-0.0408	0	(189, 515)	87076
RH Vis 15	RH Default PFCdPFCm 10	-0.0408	0	(264, 483)	111494
RH SalVentAttn TempOccPar 7	RH Default Temp 5	-0.0408	0	(371, 464)	136620
RH SomMot 23	RH Limbic TempPole 4	-0.0408	0	(307, 407)	122899
RH SomMot 14	RH Default Par 1	-0.0408	0	(298, 452)	120694
LH SomMot 9	RH Default Par 8	-0.0408	0	(47, 459)	25321
LH DorsAttn Post 3	RH SalVentAttn Med 8	-0.0408	0	(88, 391)	45138
RH Cont PFCl 17	RH Default PFCv 3	-0.0408	0	(439, 472)	146658
RH Vis 11	RH Default PFCdPFCm 15	-0.0408	0	(260, 488)	110337
LH SomMot 32	RH Default PFCdPFCm 3	-0.0408	0	(70, 476)	36700
LH Default PFC 18	RH Limbic TempPole 4	-0.0408	0	(223, 407)	98749
LH Vis 23	RH Default PFCdPFCm 7	-0.0408	0	(22, 480)	12392
LH Default Par 6	RH SomMot 21	-0.0408	0	(202, 305)	91507
LH Cont PFCl 2	RH Default Temp 5	-0.0408	0	(167, 464)	78786
LH SomMot 31	LH SalVentAttn PFCl 1	-0.0408	0	(69, 127)	35868
LH DorsAttn Post 7	LH Default PFC 11	-0.0408	0	(92, 216)	46813
LH Default PFC 29	LH Default pCunPCC 3	-0.0408	0	(234, 238)	102144
LH Default PFC 3	RH SalVentAttn Med 11	-0.0408	0	(208, 394)	93681
LH Vis 7	LH SomMot 27	-0.0408	0	(6, 65)	3361
RH DorsAttn Post 16	RH SalVentAttn FrOperIns 5	-0.0408	0	(349, 378)	132299
LH Default Temp 10	RH Default PFCdPFCm 6	-0.0408	0	(194, 479)	88845
LH Vis 17	RH Cont PFCl 4	-0.0408	0	(16, 426)	9137
LH Default Par 5	RH Default Par 3	-0.0408	0	(201, 454)	91305
LH Cont PFCl 9	RH SomMot 1	-0.0408	0	(174, 285)	81281
LH Default PFC 25	LH Default PHC 1	-0.0408	0	(230, 248)	100872
RH SomMot 29	THA-VAs-lh	-0.0408	0	(313, 536)	124483
LH SomMot 12	RH SalVentAttn TempOccPar 2	-0.0408	0	(50, 366)	26740
LH Default Temp 5	LH Default Temp 7	-0.0408	0	(189, 191)	86752
RH SomMot 30	RH SomMot 43	-0.0408	0	(314, 327)	124513
LH Default PFC 14	RH Cont Par 3	-0.0408	0	(219, 416)	97432
LH DorsAttn PrCv 1	LH Limbic OFC 6	-0.0408	0	(109, 143)	54424
LH Default PFC 1	RH DorsAttn Post 17	-0.0408	0	(206, 350)	92946
RH SalVentAttn Med 3	lAMY-lh	-0.0408	0	(386, 547)	139313
LH Limbic TempPole 5	PUT-VP-lh	-0.0408	0	(148, 541)	71358
LH Cont PFCl 8	RH DorsAttn Post 13	-0.0408	0	(173, 346)	80963
LH SalVentAttn PFCl 1	RH Cont Temp 2	-0.0408	0	(127, 421)	62523
RH Cont PFCl 1	HIP-head-m1-lh	-0.0408	0	(423, 527)	144769
RH Cont PFCl 1	THA-VAia-lh	-0.0408	0	(423, 530)	144772
LH SomMot 16	RH SomMot 25	-0.0408	0	(54, 309)	28685
LH SomMot 13	RH SalVentAttn Med 12	-0.0408	0	(51, 395)	27271
LH DorsAttn Post 17	RH SalVentAttn TempOccPar 4	-0.0408	0	(102, 368)	51520
LH DorsAttn Post 17	RH SalVentAttn PrC 1	-0.0408	0	(102, 373)	51525
LH Vis 34	RH Cont Cing 3	-0.0408	0	(33, 448)	18135
LH Vis 21	THA-VPl-rh	-0.0408	0	(20, 508)	11357
LH SomMot 33	HIP-body-rh	-0.0408	0	(71, 505)	37211
RH SalVentAttn Med 2	RH SalVentAttn Med 11	-0.0408	0	(385, 394)	138993
LH SomMot 3	RH Limbic OFC 7	-0.0408	0	(41, 403)	22214
LH Default PFC 12	pGP-lh	-0.0408	0	(217, 552)	96899
LH SomMot 24	NAc-core-rh	-0.0408	0	(62, 524)	32856
LH SomMot 25	LH SomMot 30	-0.0408	0	(63, 68)	32890
LH SomMot 45	THA-VAs-lh	-0.0408	0	(83, 536)	42948
LH SalVentAttn FrOperIns 9	RH Default pCunPCC 8	-0.0408	0	(125, 496)	61745
LH SomMot 30	RH Vis 6	-0.0408	0	(68, 255)	35512
LH Vis 21	LH DorsAttn PrCv 1	-0.0408	0	(20, 109)	10958
RH SalVentAttn Med 13	RH Default Temp 8	-0.0408	0	(396, 467)	140848
LH SomMot 22	LH Default PFC 18	-0.0408	0	(60, 223)	31572
LH Default PFC 10	RH Vis 17	-0.0408	0	(215, 266)	95940
THA-VAip-rh	HIP-head-m1-lh	-0.0408	0	(502, 527)	151879
LH SomMot 41	RH SomMot 36	-0.0408	0	(79, 320)	40846
LH SomMot 5	LH Default PFC 2	-0.0408	0	(43, 207)	23039
LH Vis 13	lAMY-lh	-0.0408	0	(12, 547)	7104
RH Cont PFCl 20	THA-VAia-rh	-0.0408	0	(442, 503)	147025
LH Vis 36	RH Default Temp 5	-0.0408	0	(35, 464)	19188
LH SomMot 21	LH Default pCunPCC 2	-0.0408	0	(59, 237)	31093
LH SomMot 47	RH Vis 10	-0.0408	0	(85, 259)	43608
LH Vis 25	RH Default Par 4	-0.0408	0	(24, 455)	13426
RH Limbic TempPole 2	RH Cont PFCl 13	-0.0408	0	(405, 435)	142184
LH SomMot 44	LH SalVentAttn FrOperIns 2	-0.0408	0	(82, 118)	42060
LH SomMot 4	THA-VAs-rh	-0.0408	0	(42, 509)	22831
LH Cont Par 8	RH Vis 33	-0.0408	0	(161, 282)	76273
HIP-head-m1-rh	CAU-tail-lh	-0.0408	0	(500, 546)	151795
LH SalVentAttn ParOper 4	LH SalVentAttn FrOperIns 8	-0.0408	0	(114, 124)	56610
LH Vis 18	LH SomMot 46	-0.0408	0	(17, 84)	9331
RH Vis 31	RH Default PFCv 3	-0.0408	0	(280, 472)	115971
LH Vis 37	RH Default Temp 10	-0.0408	0	(36, 469)	19710
LH Vis 25	RH Default PFCdPFCm 12	-0.0408	0	(24, 485)	13456
LH Cont Par 6	LH Default Temp 7	-0.0408	0	(159, 191)	75397
LH Vis 24	LH DorsAttn Post 10	-0.0408	0	(23, 95)	12537
LH Limbic TempPole 1	RH SalVentAttn Med 8	-0.0408	0	(144, 391)	69582
LH Default Temp 2	HIP-head-m1-lh	-0.0408	0	(186, 527)	85993
LH Cont PFCl 8	RH SomMot 37	-0.0408	0	(173, 321)	80938
RH Default pCunPCC 7	CAU-DA-lh	-0.0408	0	(495, 544)	151518
LH Vis 17	LH SomMot 45	-0.0408	0	(16, 83)	8794
LH Default Par 1	RH SomMot 27	-0.0408	0	(197, 311)	89748
LH Vis 12	RH Limbic TempPole 1	-0.0408	0	(11, 404)	6420
LH Cont PFCl 6	LH Default PFC 29	-0.0408	0	(171, 234)	80090
RH SalVentAttn Med 4	RH Default PFCdPFCm 12	-0.0408	0	(387, 485)	139417
LH Vis 35	LH SalVentAttn Med 4	-0.0408	0	(34, 131)	18337
LH DorsAttn Post 19	RH Cont PFCl 14	-0.0408	0	(104, 436)	52487
LH Limbic TempPole 7	THA-VAs-lh	-0.0408	0	(150, 536)	72160
LH Default PFC 20	RH DorsAttn Post 5	-0.0408	0	(225, 338)	99337
LH SomMot 47	RH Default Temp 1	-0.0408	0	(85, 460)	43809
LH Cont Par 2	RH SomMot 46	-0.0408	0	(155, 330)	73954
LH Vis 29	RH SalVentAttn TempOccPar 1	-0.0408	0	(28, 365)	15442
RH DorsAttn Post 15	RH Default Par 7	-0.0408	0	(348, 458)	132175
LH SalVentAttn FrOperIns 2	RH Vis 7	-0.0408	0	(118, 256)	58488
LH SalVentAttn Med 2	LH Default pCunPCC 2	-0.0408	0	(129, 237)	63188
RH Vis 13	RH SomMot 22	-0.0408	0	(262, 306)	110738
LH Vis 12	LH SomMot 22	-0.0408	0	(11, 60)	6076
LH Default Temp 9	LH Default PFC 5	-0.0408	0	(193, 210)	88217
LH SomMot 29	LH Cont Par 8	-0.0408	0	(67, 161)	34933
RH DorsAttn Post 17	RH Default PFCdPFCm 7	-0.0408	0	(350, 480)	132604
LH SomMot 20	RH Default PFCv 2	-0.0408	0	(58, 471)	30833
RH Default Temp 8	HIP-head-m2-lh	-0.0408	0	(467, 528)	149500
LH SalVentAttn FrOperIns 8	RH Limbic TempPole 6	-0.0408	0	(124, 409)	61230
LH Cont Temp 1	LH Default PFC 3	-0.0408	0	(162, 208)	76590
RH Cont PFCl 7	RH Default PFCdPFCm 6	-0.0408	0	(429, 479)	145480
RH Cont PFCl 12	THA-VPm-lh	-0.0408	0	(434, 534)	146140
LH SomMot 37	RH SomMot 32	-0.0408	0	(75, 316)	38940
LH SomMot 42	HIP-head-m1-rh	-0.0408	0	(80, 500)	41499
LH Vis 13	LH Default PFC 14	-0.0408	0	(12, 219)	6776
LH Cont Par 2	RH SomMot 27	-0.0408	0	(155, 311)	73935
LH SomMot 17	LH DorsAttn Post 19	-0.0408	0	(55, 104)	28978
LH Vis 22	LH SalVentAttn FrOperIns 10	-0.0408	0	(21, 126)	11507
LH SomMot 20	RH SomMot 7	-0.0408	0	(58, 291)	30653
LH Cont PFCl 3	LH Default PFC 11	-0.0408	0	(168, 216)	78923
RH SomMot 28	RH SalVentAttn PrC 1	-0.0408	0	(312, 373)	124080
RH DorsAttn Post 17	RH Default PFCdPFCm 12	-0.0408	0	(350, 485)	132609
LH Limbic TempPole 8	RH Default Temp 10	-0.0408	0	(151, 469)	72495
LH Vis 10	RH Limbic TempPole 8	-0.0408	0	(9, 411)	5342
LH Limbic TempPole 8	RH SalVentAttn FrOperIns 4	-0.0408	0	(151, 377)	72403
RH SomMot 35	RH Default Temp 6	-0.0408	0	(319, 465)	125831
LH Vis 20	LH Cont Cing 1	-0.0408	0	(19, 179)	10495
RH Default pCunPCC 8	CAU-VA-rh	-0.0408	0	(496, 516)	151547
RH DorsAttn FEF 2	HIP-head-m2-rh	-0.0408	0	(359, 501)	134407
LH Default Temp 11	HIP-head-l-rh	-0.0408	0	(195, 504)	89228
LH Vis 23	LH Limbic OFC 4	-0.0408	0	(22, 141)	12053
LH SomMot 41	LH DorsAttn PrCv 1	-0.0408	0	(79, 109)	40635
LH SomMot 19	RH Cont Par 2	-0.0408	0	(57, 415)	30282
LH Vis 1	CAU-DA-rh	-0.0408	0	(0, 517)	516
RH SomMot 19	RH SalVentAttn TempOccPar 2	-0.0408	0	(303, 366)	121868
RH SalVentAttn FrOperIns 2	RH Limbic TempPole 2	-0.0408	0	(375, 405)	137279
LH Default PFC 30	RH DorsAttn Post 12	-0.0408	0	(235, 345)	102569
LH Cont PFCl 5	HIP-head-l-rh	-0.0408	0	(170, 504)	79978
LH Default Temp 7	RH Vis 30	-0.0408	0	(191, 279)	87565
LH Default Par 6	RH Cont PFCl 2	-0.0408	0	(202, 424)	91626
LH Default Temp 9	RH SalVentAttn TempOccPar 5	-0.0408	0	(193, 369)	88376
LH SalVentAttn FrOperIns 6	RH Limbic OFC 1	-0.0408	0	(122, 397)	60359
LH Default Temp 4	LH Default pCunPCC 12	-0.0408	0	(188, 247)	86444
RH Vis 32	PUT-DA-lh	-0.0408	0	(281, 540)	116311
RH DorsAttn Post 10	RH Cont Par 3	-0.0408	0	(343, 416)	131098
LH SomMot 45	LH Cont Par 8	-0.0408	0	(83, 161)	42573
LH Vis 19	THA-VAip-rh	-0.0408	0	(18, 502)	10284
RH SomMot 15	PUT-DP-lh	-0.0408	0	(299, 542)	121038
LH Cont Par 6	RH DorsAttn Post 22	-0.0408	0	(159, 355)	75561
LH Default PFC 18	RH SalVentAttn FrOperIns 1	-0.0408	0	(223, 374)	98716
LH SomMot 2	RH Default pCunPCC 11	-0.0408	0	(40, 499)	21798
LH Vis 18	RH SalVentAttn Med 10	-0.0408	0	(17, 393)	9640
LH SalVentAttn FrOperIns 5	RH Default PFCdPFCm 1	-0.0408	0	(121, 474)	60005
LH Default PFC 19	RH Limbic OFC 3	-0.0408	0	(224, 399)	99070
LH SalVentAttn Med 2	LH Default PFC 6	-0.0408	0	(129, 211)	63162
RH Vis 23	RH Limbic TempPole 4	-0.0408	0	(272, 407)	113694
LH SalVentAttn FrOperIns 5	RH Cont PFCl 10	-0.0408	0	(121, 432)	59963
LH Default pCunPCC 9	RH Default pCunPCC 5	-0.0408	0	(244, 493)	105534
LH Default Temp 11	RH Cont Temp 1	-0.0408	0	(195, 420)	89144
LH Vis 19	RH Default PFCdPFCm 12	-0.0408	0	(18, 485)	10267
LH Vis 22	RH Cont Cing 1	-0.0408	0	(21, 446)	11827
LH Vis 22	LH Default pCunPCC 4	-0.0408	0	(21, 239)	11620
LH Default PFC 1	THA-VAs-lh	-0.0408	0	(206, 536)	93132
LH Vis 13	RH DorsAttn FEF 2	-0.0408	0	(12, 359)	6916
LH SomMot 24	LH Default Par 6	-0.0408	0	(62, 202)	32534
LH Cont PFCl 7	RH Default PFCdPFCm 5	-0.0408	0	(172, 478)	80715
LH Default Par 3	RH Default pCunPCC 6	-0.0408	0	(199, 494)	90640
LH Cont PFCl 8	RH SomMot 4	-0.0408	0	(173, 288)	80905
LH SomMot 40	RH SomMot 1	-0.0408	0	(78, 285)	40337
LH Vis 2	RH Cont Temp 1	-0.0409	0	(1, 420)	971
LH Limbic OFC 5	RH Limbic TempPole 8	-0.0409	0	(142, 411)	68783
LH SomMot 19	RH SalVentAttn Med 9	-0.0409	0	(57, 392)	30259
LH Vis 14	LH Limbic TempPole 2	-0.0409	0	(13, 145)	7242
LH Cont PFCl 2	RH SalVentAttn TempOccPar 6	-0.0409	0	(167, 370)	78692
LH Cont PFCl 1	RH SomMot 18	-0.0409	0	(166, 302)	78238
RH SomMot 7	RH SomMot 33	-0.0409	0	(291, 317)	118753
LH Default PFC 24	RH Default PFCdPFCm 10	-0.0409	0	(229, 483)	100784
LH SomMot 44	LH Default PFC 4	-0.0409	0	(82, 209)	42151
LH Vis 30	LH SalVentAttn FrOperIns 9	-0.0409	0	(29, 125)	15726
LH DorsAttn Post 2	RH DorsAttn Post 24	-0.0409	0	(87, 357)	44639
LH SomMot 10	LH SalVentAttn Med 9	-0.0409	0	(48, 136)	25503
LH DorsAttn Post 17	RH SomMot 42	-0.0409	0	(102, 326)	51478
LH Default Par 2	RH SomMot 10	-0.0409	0	(198, 294)	90086
RH SomMot 19	RH SalVentAttn TempOccPar 3	-0.0409	0	(303, 367)	121869
RH Default PFCdPFCm 7	pGP-lh	-0.0409	0	(480, 552)	150551
LH SalVentAttn TempOcc 1	RH Vis 20	-0.0409	0	(116, 269)	57630
LH Cont Cing 2	RH SomMot 15	-0.0409	0	(180, 299)	83548
RH DorsAttn Post 16	RH Default Temp 6	-0.0409	0	(349, 465)	132386
LH Default PFC 26	RH Default Par 1	-0.0409	0	(231, 452)	101398
LH SomMot 42	RH SomMot 2	-0.0409	0	(80, 286)	41285
LH SomMot 30	NAc-shell-lh	-0.0409	0	(68, 550)	35807
RH Vis 19	RH SalVentAttn Med 6	-0.0409	0	(268, 389)	112546
RH Vis 32	RH Cont PFCl 1	-0.0409	0	(281, 423)	116194
LH SomMot 1	LH SalVentAttn Med 8	-0.0409	0	(39, 135)	20921
RH Cont PFCl 15	RH Default PFCdPFCm 11	-0.0409	0	(437, 484)	146441
LH Cont PFCl 5	RH Cont PFCl 4	-0.0409	0	(170, 426)	79900
RH Vis 22	aGP-rh	-0.0409	0	(271, 526)	113532
LH Default Temp 7	RH DorsAttn Post 10	-0.0409	0	(191, 343)	87629
LH Limbic TempPole 1	RH DorsAttn Post 13	-0.0409	0	(144, 346)	69537
LH DorsAttn FEF 4	CAU-body-lh	-0.0409	0	(108, 545)	54382
RH Cont PFCl 16	RH Default Par 3	-0.0409	0	(438, 454)	146526
LH DorsAttn Post 1	THA-VPm-lh	-0.0409	0	(86, 534)	44350
RH SomMot 2	RH Default Par 1	-0.0409	0	(286, 452)	117568
LH SomMot 20	RH Default Temp 4	-0.0409	0	(58, 463)	30825
LH Cont PFCl 7	RH Limbic TempPole 9	-0.0409	0	(172, 412)	80649
LH Cont PFCl 7	RH Limbic TempPole 3	-0.0409	0	(172, 406)	80643
LH Vis 14	LH SomMot 18	-0.0409	0	(13, 56)	7153
LH SomMot 29	LH Default Temp 5	-0.0409	0	(67, 189)	34961
RH SalVentAttn Med 11	RH Default PFCdPFCm 9	-0.0409	0	(394, 482)	140548
LH Limbic TempPole 4	CAU-body-lh	-0.0409	0	(147, 545)	70957
LH SomMot 47	RH SalVentAttn TempOccPar 8	-0.0409	0	(85, 372)	43721
LH SalVentAttn Med 9	RH Cont pCun 3	-0.0409	0	(136, 445)	66336
LH Default Par 8	RH SomMot 13	-0.0409	0	(204, 297)	92198
LH Cont PFCd 1	RH Default pCunPCC 2	-0.0409	0	(163, 490)	77262
LH Default Temp 9	RH SomMot 38	-0.0409	0	(193, 322)	88329
LH Cont PFCmp 2	LH Default PFC 8	-0.0409	0	(183, 213)	84575
LH SomMot 13	RH Cont Par 1	-0.0409	0	(51, 414)	27290
LH SomMot 21	RH DorsAttn Post 15	-0.0409	0	(59, 348)	31204
LH DorsAttn FEF 4	LH Limbic TempPole 3	-0.0409	0	(108, 146)	53983
RH DorsAttn Post 6	RH Cont PFCl 19	-0.0409	0	(339, 441)	130277
LH SalVentAttn FrOperIns 5	LH Cont Cing 2	-0.0409	0	(121, 180)	59711
LH Default PFC 3	LH Default PFC 23	-0.0409	0	(208, 228)	93515
LH Cont PFCmp 1	LH Default pCunPCC 10	-0.0409	0	(182, 245)	84237
RH SomMot 37	RH Default pCunPCC 7	-0.0409	0	(321, 495)	126326
LH SalVentAttn Med 5	RH Default Par 3	-0.0409	0	(132, 454)	64671
LH Vis 3	LH SomMot 20	-0.0409	0	(2, 58)	1160
LH Default PFC 14	RH SomMot 21	-0.0409	0	(219, 305)	97321
RH DorsAttn Post 3	RH Default pCunPCC 2	-0.0409	0	(336, 490)	129681
LH Limbic OFC 3	RH Cont Temp 2	-0.0409	0	(140, 421)	67970
LH Default PFC 14	RH SalVentAttn Med 3	-0.0409	0	(219, 386)	97402
LH SalVentAttn ParOper 1	RH Default pCunPCC 10	-0.0409	0	(111, 498)	55664
RH DorsAttn Post 19	RH Default Temp 4	-0.0409	0	(352, 463)	132990
LH Cont PFCl 2	RH SomMot 3	-0.0409	0	(167, 287)	78609
RH SomMot 20	RH DorsAttn Post 5	-0.0409	0	(304, 338)	122089
LH SalVentAttn ParOper 3	RH SomMot 31	-0.0409	0	(113, 315)	56362
LH Default Par 1	RH SomMot 4	-0.0409	0	(197, 288)	89725
RH Cont PFCl 5	NAc-core-lh	-0.0409	0	(427, 551)	145303
LH Default PFC 8	RH Vis 35	-0.0409	0	(213, 284)	95281
LH SomMot 44	LH Limbic OFC 1	-0.0409	0	(82, 138)	42080
LH Limbic TempPole 10	RH DorsAttn Post 21	-0.0409	0	(153, 354)	73181
RH SomMot 26	RH Cont PFCmp 2	-0.0409	0	(310, 450)	123674
LH Cont PFCmp 1	RH Vis 18	-0.0409	0	(182, 267)	84259
LH SomMot 21	LH Limbic OFC 6	-0.0409	0	(59, 143)	30999
LH DorsAttn Post 7	RH Vis 35	-0.0409	0	(92, 284)	46881
LH SalVentAttn ParOper 2	RH Vis 23	-0.0409	0	(112, 272)	55879
LH Cont PFCl 2	RH SalVentAttn Med 12	-0.0409	0	(167, 395)	78717
LH Cont PFCl 2	RH SalVentAttn Med 7	-0.0409	0	(167, 390)	78712
RH SomMot 11	HIP-body-lh	-0.0409	0	(295, 532)	120006
RH Default Temp 9	THA-VAip-rh	-0.0409	0	(468, 502)	149559
LH Limbic TempPole 8	LH Default pCunPCC 5	-0.0409	0	(151, 240)	72266
RH DorsAttn Post 19	aGP-lh	-0.0409	0	(352, 553)	133080
RH DorsAttn Post 15	RH SalVentAttn FrOperIns 8	-0.0409	0	(348, 381)	132098
LH SomMot 33	RH SalVentAttn Med 13	-0.0409	0	(71, 396)	37102
LH SalVentAttn Med 5	RH Cont PFCl 19	-0.0409	0	(132, 441)	64658
LH Limbic OFC 3	LH Default PFC 30	-0.0409	0	(140, 235)	67784
LH SalVentAttn ParOper 1	RH Vis 15	-0.0409	0	(111, 264)	55430
LH Default Par 4	RH Default PFCdPFCm 4	-0.0409	0	(200, 477)	90976
RH SomMot 18	HIP-body-rh	-0.0409	0	(302, 505)	121757
LH SalVentAttn Med 9	THA-DAm-rh	-0.0409	0	(136, 510)	66401
LH Vis 10	THA-DAl-rh	-0.0409	0	(9, 511)	5442
RH Vis 9	THA-VAs-rh	-0.0409	0	(258, 509)	109771
RH Vis 9	THA-VPl-rh	-0.0409	0	(258, 508)	109770
RH SomMot 48	RH SalVentAttn Med 11	-0.0409	0	(332, 394)	128711
LH Vis 25	THA-DAl-rh	-0.0409	0	(24, 511)	13482
RH SomMot 2	mAMY-rh	-0.0409	0	(286, 521)	117637
RH SalVentAttn TempOccPar 1	RH SalVentAttn TempOccPar 4	-0.0409	0	(365, 368)	135417
LH Default PFC 17	RH Limbic OFC 6	-0.0409	0	(222, 402)	98414
RH Vis 12	RH DorsAttn Post 1	-0.0409	0	(261, 334)	110475
LH Vis 22	LH Default pCunPCC 6	-0.0409	0	(21, 241)	11622
LH Vis 18	LH SomMot 16	-0.0409	0	(17, 54)	9301
LH Vis 18	LH SomMot 19	-0.0409	0	(17, 57)	9304
RH SomMot 19	PUT-DA-lh	-0.0409	0	(303, 540)	122042
RH Default Temp 4	RH Default pCunPCC 9	-0.0409	0	(463, 497)	149119
RH Default Temp 4	RH Default PFCdPFCm 15	-0.0409	0	(463, 488)	149110
LH Cont Temp 1	LH Default Par 2	-0.0409	0	(162, 198)	76580
LH Default Temp 3	RH Cont Temp 1	-0.0409	0	(187, 420)	86252
LH Default PFC 25	RH Vis 10	-0.0409	0	(230, 259)	100883
LH SalVentAttn ParOper 4	RH DorsAttn FEF 4	-0.0409	0	(114, 361)	56847
RH SomMot 3	RH DorsAttn FEF 3	-0.0409	0	(287, 360)	117742
RH SalVentAttn TempOccPar 5	RH Limbic TempPole 4	-0.0409	0	(369, 407)	136198
RH DorsAttn Post 18	PUT-DP-rh	-0.0409	0	(351, 515)	132841
LH SomMot 4	LH SomMot 44	-0.0409	0	(42, 82)	22404
LH Default PFC 17	RH DorsAttn Post 8	-0.0409	0	(222, 341)	98353
LH DorsAttn Post 11	RH Vis 14	-0.0409	0	(96, 263)	48694
LH SalVentAttn ParOper 5	RH Default Par 8	-0.0409	0	(115, 459)	57383
LH SalVentAttn ParOper 5	RH DorsAttn PrCv 1	-0.0409	0	(115, 362)	57286
LH SomMot 41	RH SalVentAttn TempOccPar 2	-0.0409	0	(79, 366)	40892
LH Vis 11	RH Default Temp 8	-0.0409	0	(10, 467)	5941
LH Vis 11	RH DorsAttn Post 8	-0.0409	0	(10, 341)	5815
LH Default Par 9	RH DorsAttn PrCv 1	-0.0409	0	(205, 362)	92611
LH Vis 37	LH Default PFC 23	-0.0409	0	(36, 228)	19469
LH Default PFC 13	RH Cont Par 1	-0.0409	0	(218, 414)	97096
LH Vis 24	HIP-head-l-rh	-0.0409	0	(23, 504)	12946
LH SalVentAttn ParOper 4	LH Default PFC 8	-0.0409	0	(114, 213)	56699
LH Default Par 2	LH Default PFC 12	-0.0409	0	(198, 217)	90009
RH SalVentAttn Med 6	RH Default PFCdPFCm 6	-0.0409	0	(389, 479)	139740
RH SalVentAttn Med 5	RH Cont PFCl 5	-0.0409	0	(388, 427)	139524
RH SomMot 39	RH SalVentAttn TempOccPar 8	-0.0409	0	(323, 372)	126664
LH Limbic OFC 2	RH Vis 25	-0.0409	0	(139, 274)	67410
LH Default Par 1	LH Default Par 3	-0.0409	0	(197, 199)	89636
RH SomMot 4	RH DorsAttn Post 20	-0.0409	0	(288, 353)	118000
LH SalVentAttn FrOperIns 7	LH Default Temp 8	-0.0409	0	(123, 192)	60584
LH Cont Par 8	RH SomMot 45	-0.0409	0	(161, 329)	76320
LH SomMot 14	RH SomMot 5	-0.0409	0	(52, 289)	27666
LH Vis 12	LH DorsAttn Post 6	-0.0409	0	(11, 91)	6107
LH Vis 37	RH Cont pCun 3	-0.0409	0	(36, 445)	19686
LH Cont PFCmp 1	RH Cont PFCl 19	-0.0409	0	(182, 441)	84433
LH Vis 12	LH Vis 34	-0.0409	0	(11, 33)	6049
LH Vis 11	RH Cont PFCl 15	-0.0409	0	(10, 437)	5911
LH Default Par 6	RH Vis 2	-0.0409	0	(202, 251)	91453
LH Cont PFCmp 2	THA-VAip-rh	-0.0409	0	(183, 502)	84864
LH SalVentAttn Med 10	RH Vis 1	-0.0409	0	(137, 250)	66557
LH Vis 12	RH Default PFCdPFCm 1	-0.0409	0	(11, 474)	6490
LH SalVentAttn Med 9	LH Default Temp 11	-0.0409	0	(136, 195)	66086
RH Cont PFCl 1	RH Default PFCv 2	-0.0409	0	(423, 471)	144713
LH Cont Par 3	LH Default Temp 10	-0.0409	0	(156, 194)	74215
RH DorsAttn Post 14	RH DorsAttn Post 24	-0.0409	0	(347, 357)	131869
LH SomMot 3	RH SalVentAttn Med 7	-0.0409	0	(41, 390)	22201
LH SalVentAttn FrOperIns 6	RH Vis 1	-0.0409	0	(122, 250)	60212
LH Default Par 6	RH Vis 12	-0.0409	0	(202, 261)	91463
LH Default PFC 5	RH Cont PFCl 14	-0.0409	0	(210, 436)	94410
LH DorsAttn Post 16	LH Cont Par 1	-0.0409	0	(101, 154)	50855
LH Vis 12	LH DorsAttn Post 14	-0.0409	0	(11, 99)	6115
LH SomMot 13	LH DorsAttn Post 10	-0.0409	0	(51, 95)	26971
LH DorsAttn Post 14	LH Default PFC 15	-0.0409	0	(99, 220)	50016
LH Cont pCun 1	RH Default Temp 2	-0.0409	0	(176, 461)	82212
LH SomMot 24	CAU-VA-rh	-0.0409	0	(62, 516)	32848
LH SalVentAttn Med 5	CAU-tail-rh	-0.0409	0	(132, 519)	64736
LH DorsAttn PrCv 2	RH SomMot 16	-0.0409	0	(110, 300)	55024
RH Default Par 5	THA-DAl-lh	-0.0409	0	(456, 538)	148509
LH SalVentAttn Med 1	RH SomMot 14	-0.0409	0	(128, 298)	62825
RH SomMot 29	CAU-VA-lh	-0.0409	0	(313, 543)	124490
LH Vis 5	LH SalVentAttn FrOperIns 7	-0.0409	0	(4, 123)	2324
LH Default PFC 17	RH Default Temp 3	-0.0409	0	(222, 462)	98474
RH DorsAttn Post 17	RH SalVentAttn FrOperIns 5	-0.0409	0	(350, 378)	132502
LH SomMot 37	RH SomMot 3	-0.0409	0	(75, 287)	38911
RH Vis 8	RH Default pCunPCC 1	-0.0409	0	(257, 489)	109456
RH DorsAttn Post 17	RH Limbic TempPole 8	-0.0409	0	(350, 411)	132535
LH Cont OFC 1	LH Default PFC 23	-0.0409	0	(165, 228)	77777
RH DorsAttn Post 11	RH SalVentAttn Med 7	-0.0409	0	(344, 390)	131281
LH Cont PFCl 4	PUT-VP-rh	-0.0409	0	(169, 514)	79605
THA-VAip-rh	HIP-tail-lh	-0.0409	0	(502, 533)	151885
LH Cont OFC 1	lAMY-rh	-0.0409	0	(165, 520)	78069
LH SalVentAttn ParOper 3	RH Vis 32	-0.0409	0	(113, 281)	56328
LH SomMot 35	RH Default PFCdPFCm 6	-0.0409	0	(73, 479)	38146
RH SalVentAttn FrOperIns 1	HIP-head-l-rh	-0.041	0	(374, 504)	137200
LH SalVentAttn Med 4	RH SomMot 39	-0.041	0	(131, 323)	64119
LH SomMot 21	RH SalVentAttn Med 12	-0.041	0	(59, 395)	31251
LH DorsAttn Post 2	RH Default PFCdPFCm 9	-0.041	0	(87, 482)	44764
LH SalVentAttn FrOperIns 2	CAU-tail-rh	-0.041	0	(118, 519)	58751
LH SomMot 13	RH Vis 34	-0.041	0	(51, 283)	27159
LH SomMot 46	RH DorsAttn Post 21	-0.041	0	(84, 354)	43235
LH Default Temp 9	RH SalVentAttn TempOccPar 7	-0.041	0	(193, 371)	88378
LH SomMot 46	LH SalVentAttn ParOper 1	-0.041	0	(84, 111)	42992
RH SomMot 4	RH Default pCunPCC 9	-0.041	0	(288, 497)	118144
LH DorsAttn Post 1	LH DorsAttn Post 8	-0.041	0	(86, 93)	43909
RH Vis 27	RH Default Par 8	-0.041	0	(276, 459)	114860
LH Cont Temp 1	RH SalVentAttn FrOperIns 2	-0.041	0	(162, 375)	76757
RH Cont PFCl 10	RH Cont PFCl 12	-0.041	0	(432, 434)	145801
LH Limbic OFC 5	LH Limbic TempPole 3	-0.041	0	(142, 146)	68518
RH Vis 2	RH Cont PFCl 18	-0.041	0	(251, 440)	107616
LH Default PFC 4	RH DorsAttn Post 7	-0.041	0	(209, 340)	93971
LH SalVentAttn Med 3	lAMY-lh	-0.041	0	(130, 547)	63921
LH SalVentAttn FrOperIns 9	RH Cont Par 3	-0.041	0	(125, 416)	61665
LH SalVentAttn Med 4	THA-VPl-lh	-0.041	0	(131, 535)	64331
LH Default Temp 10	RH Default PFCdPFCm 11	-0.041	0	(194, 484)	88850
LH SomMot 1	LH DorsAttn Post 6	-0.041	0	(39, 91)	20877
LH SomMot 12	LH SalVentAttn FrOperIns 3	-0.041	0	(50, 119)	26493
RH DorsAttn Post 21	RH Cont PFCl 14	-0.041	0	(354, 436)	133362
LH SomMot 36	RH Vis 22	-0.041	0	(74, 271)	38417
RH SomMot 29	PUT-DP-rh	-0.041	0	(313, 515)	124462
RH Vis 17	RH Limbic TempPole 9	-0.041	0	(266, 412)	111998
LH Cont PFCmp 1	RH Cont Par 6	-0.041	0	(182, 419)	84411
RH DorsAttn Post 13	RH Default PFCdPFCm 2	-0.041	0	(346, 475)	131781
LH Default Temp 2	RH Default pCunPCC 6	-0.041	0	(186, 494)	85960
RH SalVentAttn TempOccPar 6	THA-DP-rh	-0.041	0	(370, 522)	136496
HIP-head-m2-rh	HIP-head-m2-lh	-0.041	0	(501, 528)	151829
RH SomMot 29	HIP-tail-rh	-0.041	0	(313, 506)	124453
LH Cont Par 2	RH Default Temp 8	-0.041	0	(155, 467)	74091
LH Default pCunPCC 11	RH SalVentAttn Med 12	-0.041	0	(246, 395)	106051
LH Cont Cing 1	RH SomMot 33	-0.041	0	(179, 317)	83193
RH SalVentAttn Med 3	RH Limbic TempPole 10	-0.041	0	(386, 413)	139179
RH SomMot 21	RH Default PFCdPFCm 8	-0.041	0	(305, 481)	122480
LH SomMot 18	RH Limbic TempPole 5	-0.041	0	(56, 408)	29779
LH Cont PFCl 9	RH SomMot 11	-0.041	0	(174, 295)	81291
LH Default Temp 8	HIP-body-lh	-0.041	0	(192, 532)	88179
RH DorsAttn Post 13	HIP-body-lh	-0.041	0	(346, 532)	131838
LH Cont OFC 1	RH SomMot 10	-0.041	0	(165, 294)	77843
LH Vis 24	LH SalVentAttn FrOperIns 4	-0.041	0	(23, 120)	12562
LH Default PFC 7	RH Cont Cing 2	-0.041	0	(212, 447)	95104
LH DorsAttn Post 11	LH Default PFC 2	-0.041	0	(96, 207)	48638
LH SomMot 45	RH DorsAttn Post 8	-0.041	0	(83, 341)	42753
LH Default Temp 12	RH Default pCunPCC 9	-0.041	0	(196, 497)	89578
LH Vis 31	CAU-tail-lh	-0.041	0	(30, 546)	16670
LH SomMot 3	RH SalVentAttn FrOperIns 2	-0.041	0	(41, 375)	22186
RH SalVentAttn TempOccPar 6	RH Default Temp 3	-0.041	0	(370, 462)	136436
LH Cont PFCl 2	RH SalVentAttn FrOperIns 2	-0.041	0	(167, 375)	78697
LH Vis 23	RH SalVentAttn TempOccPar 1	-0.041	0	(22, 365)	12277
LH SomMot 23	RH Default pCunPCC 1	-0.041	0	(61, 489)	32330
LH Vis 12	RH SomMot 29	-0.041	0	(11, 313)	6329
LH DorsAttn Post 8	RH DorsAttn Post 14	-0.041	0	(93, 347)	47404
LH Default PFC 12	RH SomMot 23	-0.041	0	(217, 307)	96654
LH Vis 23	RH DorsAttn Post 20	-0.041	0	(22, 353)	12265
RH DorsAttn Post 14	RH Cont PFCl 16	-0.041	0	(347, 438)	131950
LH Cont PFCl 8	RH Vis 29	-0.041	0	(173, 278)	80895
LH Vis 12	RH Default PFCdPFCm 5	-0.041	0	(11, 478)	6494
RH DorsAttn Post 14	RH DorsAttn PrCv 1	-0.041	0	(347, 362)	131874
RH DorsAttn FEF 3	RH SalVentAttn Med 12	-0.041	0	(360, 395)	134494
LH SomMot 41	RH SalVentAttn TempOccPar 8	-0.041	0	(79, 372)	40898
RH SomMot 30	RH DorsAttn PrCv 1	-0.041	0	(314, 362)	124548
LH Cont Par 6	LH Default PFC 26	-0.041	0	(159, 231)	75437
LH Default Temp 12	RH Default PFCdPFCm 11	-0.041	0	(196, 484)	89565
LH Vis 12	LH SomMot 4	-0.041	0	(11, 42)	6058
LH Vis 24	LH Cont Par 8	-0.041	0	(23, 161)	12603
LH Default Temp 5	RH SalVentAttn TempOccPar 1	-0.041	0	(189, 365)	86926
LH Default PFC 20	THA-DP-rh	-0.041	0	(225, 522)	99521
RH Vis 12	RH Default Par 2	-0.041	0	(261, 453)	110594
LH Limbic TempPole 4	LH Default PFC 2	-0.041	0	(147, 207)	70619
RH SomMot 25	RH SalVentAttn TempOccPar 3	-0.041	0	(309, 367)	123348
LH Limbic TempPole 10	LH Default PFC 7	-0.041	0	(153, 212)	73039
LH SalVentAttn FrOperIns 4	RH SomMot 42	-0.041	0	(120, 326)	59425
LH SalVentAttn FrOperIns 4	RH Vis 1	-0.041	0	(120, 250)	59349
LH Cont PFCl 9	RH Vis 16	-0.041	0	(174, 265)	81261
LH SomMot 5	RH DorsAttn Post 22	-0.041	0	(43, 355)	23187
LH Default Temp 5	RH SalVentAttn Med 2	-0.041	0	(189, 385)	86946
LH SalVentAttn Med 4	PUT-DP-rh	-0.041	0	(131, 515)	64311
LH Limbic OFC 4	RH SomMot 16	-0.041	0	(141, 300)	68261
LH SalVentAttn Med 3	RH SalVentAttn FrOperIns 8	-0.041	0	(130, 381)	63755
RH Default Temp 4	THA-VAip-lh	-0.041	0	(463, 529)	149151
LH SomMot 39	LH Cont Par 1	-0.041	0	(77, 154)	39731
LH Default PFC 22	LH Default pCunPCC 6	-0.041	0	(227, 241)	99893
RH SomMot 14	RH Limbic OFC 2	-0.041	0	(298, 398)	120640
LH Vis 28	RH DorsAttn Post 6	-0.041	0	(27, 339)	14891
LH Vis 39	LH Default pCunPCC 10	-0.041	0	(38, 245)	20517
LH SalVentAttn ParOper 3	RH SomMot 48	-0.041	0	(113, 332)	56379
LH Vis 22	LH Default PFC 22	-0.041	0	(21, 227)	11608
LH Vis 23	LH DorsAttn FEF 4	-0.041	0	(22, 108)	12020
LH SalVentAttn Med 3	LH Limbic TempPole 8	-0.041	0	(130, 151)	63525
LH Cont PFCl 8	RH SomMot 6	-0.041	0	(173, 290)	80907
LH SomMot 38	LH Limbic TempPole 7	-0.041	0	(76, 150)	39251
RH SomMot 25	mAMY-lh	-0.041	0	(309, 548)	123529
LH SomMot 2	THA-VPl-rh	-0.041	0	(40, 508)	21807
RH Vis 26	RH Limbic TempPole 4	-0.041	0	(275, 407)	114531
LH SomMot 2	RH Default pCunPCC 1	-0.041	0	(40, 489)	21788
RH Default Temp 4	HIP-body-lh	-0.041	0	(463, 532)	149154
LH Vis 11	LH Default pCunPCC 12	-0.041	0	(10, 247)	5721
LH SomMot 26	LH Default PFC 21	-0.041	0	(64, 226)	33537
LH Default PFC 27	RH SomMot 4	-0.041	0	(232, 288)	101555
LH DorsAttn Post 15	LH SalVentAttn FrOperIns 10	-0.041	0	(100, 126)	50375
RH DorsAttn FEF 2	NAc-shell-rh	-0.041	0	(359, 523)	134429
LH DorsAttn Post 15	RH Limbic OFC 5	-0.041	0	(100, 401)	50650
LH DorsAttn Post 19	LH SalVentAttn TempOcc 1	-0.041	0	(104, 116)	52167
RH Cont Cing 1	THA-DP-lh	-0.041	0	(446, 549)	147505
RH Vis 12	RH DorsAttn Post 22	-0.041	0	(261, 355)	110496
LH SomMot 30	LH DorsAttn PrCv 2	-0.041	0	(68, 110)	35367
LH SomMot 45	LH DorsAttn Post 9	-0.041	0	(83, 94)	42506
LH Default pCunPCC 2	RH SalVentAttn Med 1	-0.041	0	(237, 384)	103241
LH Default Par 2	RH DorsAttn Post 18	-0.041	0	(198, 351)	90143
LH Vis 25	RH Cont PFCl 5	-0.041	0	(24, 427)	13398
LH SomMot 18	lAMY-lh	-0.041	0	(56, 547)	29918
LH Vis 11	LH SomMot 6	-0.041	0	(10, 44)	5518
LH Limbic OFC 6	RH Vis 23	-0.041	0	(143, 272)	69054
LH Default Par 9	RH SomMot 34	-0.041	0	(205, 318)	92567
LH SomMot 16	RH Limbic OFC 7	-0.041	0	(54, 403)	28779
RH SomMot 48	RH Default Par 2	-0.041	0	(332, 453)	128770
LH Cont Temp 1	LH Default PFC 29	-0.041	0	(162, 234)	76616
LH Default PFC 2	RH Limbic TempPole 6	-0.041	0	(207, 409)	93351
LH Cont Par 4	RH Default Par 7	-0.041	0	(157, 458)	74875
RH Vis 29	RH DorsAttn FEF 1	-0.041	0	(278, 358)	115310
RH SalVentAttn Med 9	PUT-VP-rh	-0.041	0	(392, 514)	140261
LH DorsAttn PrCv 1	RH Cont Par 1	-0.041	0	(109, 414)	54695
RH Cont pCun 2	NAc-core-rh	-0.041	0	(444, 524)	147265
LH SalVentAttn ParOper 5	RH Default PFCdPFCm 2	-0.041	0	(115, 475)	57399
RH DorsAttn Post 15	RH Limbic TempPole 3	-0.041	0	(348, 406)	132123
LH Cont PFCmp 1	RH Vis 17	-0.041	0	(182, 266)	84258
LH Default PFC 7	RH Vis 3	-0.041	0	(212, 252)	94909
LH DorsAttn FEF 2	THA-VPl-lh	-0.041	0	(106, 535)	53481
RH Default PFCv 1	THA-VAip-lh	-0.041	0	(470, 529)	149753
LH Cont PFCl 9	RH Default PFCdPFCm 6	-0.041	0	(174, 479)	81475
LH Default Par 7	LH Default PFC 1	-0.041	0	(203, 206)	91758
RH SomMot 8	RH SalVentAttn Med 10	-0.041	0	(292, 393)	119090
RH DorsAttn FEF 4	RH Default Temp 7	-0.041	0	(361, 466)	134757
RH Cont pCun 2	RH Default pCunPCC 9	-0.041	0	(444, 497)	147238
LH Default PFC 16	HIP-tail-lh	-0.041	0	(221, 533)	98214
RH SalVentAttn TempOccPar 3	RH Default Temp 6	-0.041	0	(367, 465)	135887
RH Vis 10	THA-VPm-rh	-0.041	0	(259, 507)	110063
LH Vis 35	RH SomMot 8	-0.041	0	(34, 292)	18498
RH DorsAttn Post 16	RH DorsAttn Post 21	-0.041	0	(349, 354)	132275
LH Vis 6	RH DorsAttn Post 17	-0.041	0	(5, 350)	3099
RH DorsAttn Post 7	RH Default PFCdPFCm 1	-0.041	0	(340, 474)	130523
LH Cont PFCl 2	RH SomMot 37	-0.041	0	(167, 321)	78643
LH Vis 15	RH Default pCunPCC 10	-0.041	0	(14, 498)	8134
LH Cont PFCmp 2	LH Default Temp 8	-0.041	0	(183, 192)	84554
LH Limbic TempPole 8	LH Default Temp 7	-0.041	0	(151, 191)	72217
LH Vis 10	LH SomMot 29	-0.041	0	(9, 67)	4998
LH Cont Temp 1	LH Cont PFCv 1	-0.041	0	(162, 175)	76557
LH Vis 16	LH Limbic OFC 3	-0.041	0	(15, 140)	8314
RH DorsAttn Post 17	PUT-VP-rh	-0.041	0	(350, 514)	132638
LH SomMot 20	RH Default Temp 6	-0.041	0	(58, 465)	30827
LH Default PFC 16	THA-DP-rh	-0.041	0	(221, 522)	98203
LH SomMot 43	LH Limbic TempPole 6	-0.041	0	(81, 149)	41620
RH DorsAttn Post 15	RH Cont PFCl 15	-0.041	0	(348, 437)	132154
RH DorsAttn FEF 1	RH Default pCunPCC 6	-0.041	0	(358, 494)	134206
LH SalVentAttn Med 2	PUT-VP-lh	-0.041	0	(129, 541)	63492
LH SomMot 37	RH Default PFCdPFCm 3	-0.041	0	(75, 476)	39100
RH Cont PFCl 19	RH Default PFCdPFCm 3	-0.041	0	(441, 476)	146887
LH SomMot 24	RH SomMot 9	-0.041	0	(62, 293)	32625
LH Limbic TempPole 2	HIP-tail-lh	-0.041	0	(145, 533)	70132
LH SomMot 20	RH Default Par 8	-0.041	0	(58, 459)	30821
RH SomMot 41	RH Cont PFCl 8	-0.041	0	(325, 430)	127179
RH SomMot 41	RH Cont PFCl 19	-0.041	0	(325, 441)	127190
LH Default PFC 28	RH Default PFCdPFCm 15	-0.041	0	(233, 488)	102075
RH Default PFCdPFCm 3	HIP-head-m2-rh	-0.041	0	(476, 501)	150202
RH DorsAttn Post 11	RH Default pCunPCC 5	-0.041	0	(344, 493)	131384
LH Default PFC 22	RH Default PFCdPFCm 6	-0.041	0	(227, 479)	100131
RH DorsAttn Post 22	RH Default pCunPCC 4	-0.041	0	(355, 492)	133616
RH SomMot 29	RH DorsAttn Post 13	-0.041	0	(313, 346)	124293
LH Limbic TempPole 1	LH Cont Par 4	-0.041	0	(144, 157)	69348
LH SomMot 47	LH Default PFC 14	-0.041	0	(85, 219)	43568
RH Default pCunPCC 9	PUT-VA-lh	-0.041	0	(497, 539)	151626
LH SalVentAttn FrOperIns 10	LH Cont Par 8	-0.041	0	(126, 161)	61837
LH SomMot 1	LH Cont Par 4	-0.041	0	(39, 157)	20943
LH Vis 6	RH Limbic TempPole 5	-0.041	0	(5, 408)	3157
LH Limbic TempPole 3	RH SalVentAttn Med 8	-0.041	0	(146, 391)	70397
LH SomMot 1	LH SalVentAttn FrOperIns 2	-0.041	0	(39, 118)	20904
LH Vis 21	LH Cont PFCmp 3	-0.041	0	(20, 184)	11033
LH Vis 21	LH Cont Cing 3	-0.041	0	(20, 181)	11030
LH Default Temp 4	RH Limbic TempPole 10	-0.041	0	(188, 413)	86610
LH Vis 35	RH Limbic OFC 4	-0.041	0	(34, 400)	18606
RH Vis 28	RH SalVentAttn FrOperIns 7	-0.041	0	(277, 380)	115057
LH SalVentAttn FrOperIns 6	RH Default Par 3	-0.041	0	(122, 454)	60416
LH Limbic TempPole 2	RH Default Temp 8	-0.041	0	(145, 467)	70066
RH SalVentAttn FrOperIns 2	THA-DAl-rh	-0.041	0	(375, 511)	137385
RH DorsAttn Post 11	RH Default Temp 5	-0.041	0	(344, 464)	131355
LH SalVentAttn ParOper 2	LH SalVentAttn Med 2	-0.041	0	(112, 129)	55736
LH Default Par 7	RH Vis 1	-0.041	0	(203, 250)	91802
LH Default Par 8	LH Default PFC 25	-0.041	0	(204, 230)	92131
RH SomMot 22	pGP-rh	-0.041	0	(306, 525)	122771
RH DorsAttn Post 11	RH Cont PFCmp 2	-0.041	0	(344, 450)	131341
LH Vis 26	RH Default Temp 8	-0.041	0	(25, 467)	13966
LH Vis 15	RH Default PFCdPFCm 13	-0.041	0	(14, 486)	8122
LH Default PFC 9	RH Default pCunPCC 10	-0.041	0	(214, 498)	95834
LH SomMot 17	PUT-DP-lh	-0.041	0	(55, 542)	29416
RH Cont PFCl 9	THA-DAm-lh	-0.041	0	(431, 537)	145783
LH Cont PFCl 5	RH DorsAttn Post 5	-0.041	0	(170, 338)	79812
LH Default PFC 4	RH DorsAttn Post 9	-0.041	0	(209, 342)	93973
LH Limbic TempPole 2	LH Cont PFCd 1	-0.041	0	(145, 163)	69762
LH Limbic TempPole 1	CAU-VA-rh	-0.041	0	(144, 516)	69707
LH Limbic OFC 3	LH Default PFC 18	-0.041	0	(140, 223)	67772
LH Default PFC 25	RH Default Par 6	-0.041	0	(230, 457)	101081
LH Cont PFCd 1	RH SomMot 30	-0.041	0	(163, 314)	77086
LH Vis 21	LH SalVentAttn Med 6	-0.041	0	(20, 133)	10982
RH DorsAttn Post 23	RH Limbic TempPole 10	-0.041	0	(356, 413)	133734
RH Cont Par 2	RH Default Par 2	-0.041	0	(415, 453)	143627
LH Default PFC 6	RH DorsAttn FEF 2	-0.041	0	(211, 359)	94675
LH SomMot 39	PUT-VA-lh	-0.041	0	(77, 539)	40116
LH SomMot 2	LH Default Temp 11	-0.041	0	(40, 195)	21494
LH Vis 27	LH Default Temp 3	-0.041	0	(26, 187)	14213
LH Cont PFCl 2	RH Cont PFCl 3	-0.041	0	(167, 425)	78747
LH DorsAttn Post 17	RH SomMot 47	-0.041	0	(102, 331)	51483
LH Default Temp 5	RH Limbic TempPole 7	-0.041	0	(189, 410)	86971
RH Vis 24	PUT-VP-rh	-0.041	0	(273, 514)	114081
RH DorsAttn Post 22	RH Default PFCdPFCm 1	-0.041	0	(355, 474)	133598
LH Default PFC 19	RH Default Par 8	-0.041	0	(224, 459)	99130
LH Cont Par 3	RH Default Par 4	-0.041	0	(156, 455)	74476
LH Cont OFC 1	LH Default Par 9	-0.041	0	(165, 205)	77754
LH SomMot 4	RH Vis 34	-0.041	0	(42, 283)	22605
RH Limbic OFC 2	RH Cont PFCl 19	-0.041	0	(398, 441)	141133
RH Cont PFCl 11	HIP-head-l-lh	-0.041	0	(433, 531)	146018
LH SalVentAttn Med 4	LH Default pCunPCC 11	-0.041	0	(131, 246)	64042
LH SomMot 29	RH Cont PFCl 4	-0.041	0	(67, 426)	35198
LH SomMot 29	RH Cont PFCl 10	-0.041	0	(67, 432)	35204
LH Default Par 7	RH Vis 14	-0.041	0	(203, 263)	91815
LH SomMot 41	THA-DP-lh	-0.041	0	(79, 549)	41075
LH SomMot 12	LH Default PFC 4	-0.041	0	(50, 209)	26583
RH SomMot 22	RH Cont PFCl 6	-0.041	0	(306, 428)	122674
RH Vis 15	THA-DAl-lh	-0.041	0	(264, 538)	111549
LH Vis 2	LH Vis 31	-0.041	0	(1, 30)	581
LH Vis 1	LH Default PFC 26	-0.041	0	(0, 231)	230
RH DorsAttn Post 6	PUT-VA-lh	-0.0411	0	(339, 539)	130375
LH SomMot 30	RH Limbic TempPole 2	-0.0411	0	(68, 405)	35662
LH Vis 33	RH Vis 3	-0.0411	0	(32, 252)	17419
LH Vis 24	LH Limbic TempPole 1	-0.0411	0	(23, 144)	12586
LH Vis 23	HIP-head-m2-lh	-0.0411	0	(22, 528)	12440
LH DorsAttn Post 14	RH Default PFCv 3	-0.0411	0	(99, 472)	50268
RH Limbic OFC 6	RH Default Par 2	-0.0411	0	(402, 453)	141755
RH DorsAttn Post 17	RH Cont PFCl 10	-0.0411	0	(350, 432)	132556
RH SomMot 34	PUT-VA-lh	-0.0411	0	(318, 539)	125671
LH Default Temp 11	RH Limbic TempPole 6	-0.0411	0	(195, 409)	89133
LH Cont PFCl 2	RH SalVentAttn Med 2	-0.0411	0	(167, 385)	78707
LH Vis 32	LH DorsAttn Post 13	-0.0411	0	(31, 98)	16744
RH Vis 21	RH Vis 22	-0.0411	0	(270, 271)	112995
LH Default PFC 20	LH Default pCunPCC 9	-0.0411	0	(225, 244)	99243
LH Default PFC 27	THA-DAl-rh	-0.0411	0	(232, 511)	101778
LH SomMot 18	RH Default PFCv 1	-0.0411	0	(56, 470)	29841
RH SalVentAttn TempOccPar 6	RH Default Par 6	-0.0411	0	(370, 457)	136431
RH SomMot 22	RH Limbic TempPole 8	-0.0411	0	(306, 411)	122657
LH DorsAttn Post 6	RH Cont Par 5	-0.0411	0	(91, 418)	46554
LH SalVentAttn ParOper 2	LH Default PFC 30	-0.0411	0	(112, 235)	55842
LH Default Par 7	RH Limbic TempPole 10	-0.0411	0	(203, 413)	91965
LH Default PFC 13	RH SomMot 2	-0.0411	0	(218, 286)	96968
LH Default PFC 7	RH DorsAttn Post 2	-0.0411	0	(212, 335)	94992
LH Vis 16	RH Cont Cing 2	-0.0411	0	(15, 447)	8621
LH SalVentAttn Med 3	RH Default pCunPCC 8	-0.0411	0	(130, 496)	63870
LH Limbic TempPole 9	RH Vis 3	-0.0411	0	(152, 252)	72679
LH SalVentAttn ParOper 5	LH Cont PFCl 7	-0.0411	0	(115, 172)	57096
LH Limbic TempPole 4	RH SomMot 1	-0.0411	0	(147, 285)	70697
LH SomMot 16	RH Default Par 2	-0.0411	0	(54, 453)	28829
RH Cont PFCv 1	RH Default pCunPCC 8	-0.0411	0	(422, 496)	144608
LH Vis 11	RH DorsAttn Post 21	-0.0411	0	(10, 354)	5828
LH SomMot 45	RH SalVentAttn FrOperIns 5	-0.0411	0	(83, 378)	42790
LH Vis 24	RH Default PFCdPFCm 12	-0.0411	0	(23, 485)	12927
LH Vis 24	RH Cont PFCl 2	-0.0411	0	(23, 424)	12866
LH SomMot 34	RH SomMot 40	-0.0411	0	(72, 324)	37511
LH Default Temp 8	RH DorsAttn Post 24	-0.0411	0	(192, 357)	88004
RH Default Par 3	RH Default PFCdPFCm 13	-0.0411	0	(454, 486)	148262
LH Default PFC 29	RH Default PFCv 1	-0.0411	0	(234, 470)	102376
HIP-head-m1-rh	NAc-shell-rh	-0.0411	0	(500, 523)	151772
LH Vis 17	RH SomMot 8	-0.0411	0	(16, 292)	9003
LH Cont Temp 1	THA-VAip-rh	-0.0411	0	(162, 502)	76884
LH SomMot 5	RH Cont PFCl 8	-0.0411	0	(43, 430)	23262
RH Cont Temp 2	HIP-body-lh	-0.0411	0	(421, 532)	144513
LH Default pCunPCC 3	RH SomMot 19	-0.0411	0	(238, 303)	103475
LH SalVentAttn ParOper 5	LH Default PFC 28	-0.0411	0	(115, 233)	57157
LH Cont PFCl 3	RH SomMot 6	-0.0411	0	(168, 290)	78997
RH Vis 7	RH SomMot 25	-0.0411	0	(256, 309)	108980
RH SalVentAttn Med 3	RH Default PFCdPFCm 14	-0.0411	0	(386, 487)	139253
RH DorsAttn FEF 3	RH Default Temp 3	-0.0411	0	(360, 462)	134561
LH Vis 21	LH DorsAttn PrCv 2	-0.0411	0	(20, 110)	10959
LH Limbic TempPole 10	PUT-VP-rh	-0.0411	0	(153, 514)	73341
LH Default Par 7	RH Cont pCun 2	-0.0411	0	(203, 444)	91996
LH DorsAttn FEF 3	LH Default pCunPCC 10	-0.0411	0	(107, 245)	53637
LH Default Temp 6	RH Vis 28	-0.0411	0	(190, 277)	87201
RH SomMot 20	THA-VAs-lh	-0.0411	0	(304, 536)	122287
LH Default Par 6	LH Default PFC 16	-0.0411	0	(202, 221)	91423
RH SomMot 15	RH SomMot 37	-0.0411	0	(299, 321)	120817
LH SomMot 6	LH SomMot 36	-0.0411	0	(44, 74)	23415
LH Vis 25	LH DorsAttn Post 5	-0.0411	0	(24, 90)	13061
LH SomMot 47	LH DorsAttn Post 9	-0.0411	0	(85, 94)	43443
RH SomMot 8	RH Cont Par 1	-0.0411	0	(292, 414)	119111
LH SomMot 26	LH SomMot 30	-0.0411	0	(64, 68)	33379
LH Default Temp 11	RH SalVentAttn TempOccPar 6	-0.0411	0	(195, 370)	89094
RH Vis 24	RH SomMot 13	-0.0411	0	(273, 297)	113864
LH Vis 17	RH Cont PFCl 9	-0.0411	0	(16, 431)	9142
RH Vis 26	RH Default PFCdPFCm 7	-0.0411	0	(275, 480)	114604
LH SomMot 24	RH Default Par 6	-0.0411	0	(62, 457)	32789
LH Vis 31	LH Default Par 4	-0.0411	0	(30, 200)	16324
LH SomMot 23	RH Default PFCdPFCm 13	-0.0411	0	(61, 486)	32327
LH Limbic TempPole 3	LH Default Temp 6	-0.0411	0	(146, 190)	70196
RH Vis 10	RH SalVentAttn Med 11	-0.0411	0	(259, 394)	109950
LH DorsAttn Post 8	RH SomMot 47	-0.0411	0	(93, 331)	47388
LH Cont Par 5	RH DorsAttn Post 24	-0.0411	0	(158, 357)	75169
LH Default PFC 4	RH SalVentAttn FrOperIns 6	-0.0411	0	(209, 379)	94010
LH Vis 9	RH DorsAttn Post 7	-0.0411	0	(8, 340)	4727
LH Vis 9	RH Cont Par 1	-0.0411	0	(8, 414)	4801
RH DorsAttn Post 7	RH DorsAttn Post 17	-0.0411	0	(340, 350)	130399
RH SalVentAttn FrOperIns 3	RH Cont PFCl 4	-0.0411	0	(376, 426)	137477
RH Limbic OFC 2	aGP-rh	-0.0411	0	(398, 526)	141218
RH DorsAttn Post 14	RH SalVentAttn Med 3	-0.0411	0	(347, 386)	131898
LH Default PFC 25	RH SomMot 33	-0.0411	0	(230, 317)	100941
LH DorsAttn Post 4	THA-VAip-lh	-0.0411	0	(89, 529)	45740
LH Vis 25	LH SalVentAttn FrOperIns 2	-0.0411	0	(24, 118)	13089
LH Vis 12	RH Cont PFCl 17	-0.0411	0	(11, 439)	6455
LH Limbic TempPole 9	THA-VPm-rh	-0.0411	0	(152, 507)	72934
LH Cont Par 1	pGP-rh	-0.0411	0	(154, 525)	73751
RH Vis 17	RH Cont PFCl 2	-0.0411	0	(266, 424)	112010
LH DorsAttn Post 1	RH SalVentAttn Med 3	-0.0411	0	(86, 386)	44202
LH DorsAttn Post 3	LH Default pCunPCC 2	-0.0411	0	(88, 237)	44984
LH Vis 25	RH Vis 32	-0.0411	0	(24, 281)	13252
LH Vis 25	RH Vis 27	-0.0411	0	(24, 276)	13247
LH Default PFC 13	RH Default PFCdPFCm 14	-0.0411	0	(218, 487)	97169
RH Default Temp 9	RH Default PFCdPFCm 5	-0.0411	0	(468, 478)	149535
LH Cont PFCmp 1	CAU-VA-rh	-0.0411	0	(182, 516)	84508
LH SalVentAttn Med 3	LH Cont PFCl 2	-0.0411	0	(130, 167)	63541
LH DorsAttn FEF 3	HIP-head-m2-lh	-0.0411	0	(107, 528)	53920
LH SalVentAttn Med 4	RH Vis 25	-0.0411	0	(131, 274)	64070
LH SalVentAttn FrOperIns 10	LH Default PFC 16	-0.0411	0	(126, 221)	61897
LH Vis 7	RH Cont PFCl 20	-0.0411	0	(6, 442)	3738
RH Vis 28	RH SalVentAttn PFCl 1	-0.0411	0	(277, 383)	115060
LH Vis 35	RH SomMot 33	-0.0411	0	(34, 317)	18523
LH SalVentAttn FrOperIns 1	RH SalVentAttn PrC 1	-0.0411	0	(117, 373)	58170
RH Vis 25	RH DorsAttn Post 17	-0.0411	0	(274, 350)	114196
LH SomMot 18	RH SalVentAttn FrOperIns 7	-0.0411	0	(56, 380)	29751
LH Vis 6	RH SomMot 19	-0.0411	0	(5, 303)	3052
LH DorsAttn Post 2	LH SalVentAttn Med 9	-0.0411	0	(87, 136)	44418
LH Cont PFCmp 1	RH DorsAttn Post 20	-0.0411	0	(182, 353)	84345
LH SalVentAttn FrOperIns 3	RH Limbic TempPole 2	-0.0411	0	(119, 405)	59071
LH SalVentAttn FrOperIns 3	RH SalVentAttn Med 10	-0.0411	0	(119, 393)	59059
LH SomMot 35	RH Cont Temp 1	-0.0411	0	(73, 420)	38087
LH Cont PFCl 5	LH Default Temp 12	-0.0411	0	(170, 196)	79670
LH Vis 31	LH Default Temp 7	-0.0411	0	(30, 191)	16315
LH Default Par 6	RH Cont PFCl 11	-0.0411	0	(202, 433)	91635
LH Limbic TempPole 3	RH SalVentAttn Med 11	-0.0411	0	(146, 394)	70400
LH Vis 21	LH Default Temp 12	-0.0411	0	(20, 196)	11045
LH SomMot 4	LH Cont PFCv 1	-0.0411	0	(42, 175)	22497
LH SalVentAttn Med 2	HIP-head-l-rh	-0.0411	0	(129, 504)	63455
RH Cont PFCl 16	RH Default pCunPCC 3	-0.0411	0	(438, 491)	146563
LH Cont Temp 1	RH SomMot 14	-0.0411	0	(162, 298)	76680
LH Vis 30	RH Vis 30	-0.0411	0	(29, 279)	15880
LH Cont Par 5	RH SomMot 14	-0.0411	0	(158, 298)	75110
LH SomMot 47	LH Cont Cing 1	-0.0411	0	(85, 179)	43528
LH Default Par 3	LH Default pCunPCC 5	-0.0411	0	(199, 240)	90386
RH SomMot 2	CAU-VA-rh	-0.0411	0	(286, 516)	117632
LH SomMot 25	LH SalVentAttn FrOperIns 9	-0.0411	0	(63, 125)	32947
LH Cont Temp 1	RH Default Temp 2	-0.0411	0	(162, 461)	76843
LH DorsAttn FEF 2	RH Cont pCun 1	-0.0411	0	(106, 443)	53389
LH DorsAttn Post 3	LH DorsAttn Post 19	-0.0411	0	(88, 104)	44851
LH SalVentAttn Med 6	RH SalVentAttn Med 8	-0.0411	0	(133, 391)	65028
LH DorsAttn Post 17	RH Vis 8	-0.0411	0	(102, 257)	51409
LH SalVentAttn Med 7	THA-VPl-rh	-0.0411	0	(134, 508)	65564
RH SomMot 14	RH SomMot 18	-0.0411	0	(298, 302)	120544
RH Limbic OFC 7	HIP-tail-lh	-0.0411	0	(403, 533)	141985
LH SomMot 20	RH Default pCunPCC 5	-0.0411	0	(58, 493)	30855
RH Vis 11	RH SomMot 15	-0.0411	0	(260, 299)	110148
RH DorsAttn Post 22	RH Limbic TempPole 8	-0.0411	0	(355, 411)	133535
LH Limbic OFC 1	LH Default pCunPCC 8	-0.0411	0	(138, 243)	66965
LH Default pCunPCC 6	RH DorsAttn Post 8	-0.0411	0	(241, 341)	104452
RH Default PFCv 1	RH Default pCunPCC 2	-0.0411	0	(470, 490)	149714
RH SomMot 23	RH Default PFCv 3	-0.0411	0	(307, 472)	122964
RH Default PFCv 2	THA-DP-lh	-0.0411	0	(471, 549)	149855
RH Default PFCv 4	RH Default pCunPCC 11	-0.0411	0	(473, 499)	149966
LH Cont PFCl 5	THA-VPm-rh	-0.0411	0	(170, 507)	79981
RH SalVentAttn Med 8	RH Default pCunPCC 7	-0.0411	0	(391, 495)	140081
RH SalVentAttn Med 8	RH Default PFCdPFCm 1	-0.0411	0	(391, 474)	140060
LH Vis 22	LH Default PFC 10	-0.0411	0	(21, 215)	11596
RH Default PFCdPFCm 5	RH Default pCunPCC 7	-0.0411	0	(478, 495)	150347
RH Vis 14	RH Default pCunPCC 1	-0.0411	0	(263, 489)	111211
RH Default PFCdPFCm 12	NAc-shell-lh	-0.0411	0	(485, 550)	150899
LH Vis 21	RH DorsAttn Post 17	-0.0411	0	(20, 350)	11199
LH Vis 21	RH Default PFCdPFCm 6	-0.0411	0	(20, 479)	11328
LH Default pCunPCC 10	RH SalVentAttn Med 9	-0.0411	0	(245, 392)	105741
LH Default PFC 16	RH Cont PFCl 1	-0.0411	0	(221, 423)	98104
RH Vis 5	RH SomMot 2	-0.0411	0	(254, 286)	108362
LH SalVentAttn FrOperIns 3	LH Cont PFCd 2	-0.0411	0	(119, 164)	58830
LH Default PFC 25	RH DorsAttn Post 16	-0.0411	0	(230, 349)	100973
LH DorsAttn PrCv 1	RH Cont PFCv 1	-0.0411	0	(109, 422)	54703
LH SomMot 1	RH SomMot 8	-0.0411	0	(39, 292)	21078
LH Cont Cing 3	LH Default PFC 2	-0.0411	0	(181, 207)	83828
RH Vis 24	RH Default pCunPCC 11	-0.0411	0	(273, 499)	114066
LH DorsAttn Post 10	RH Default PFCdPFCm 2	-0.0411	0	(95, 475)	48449
LH Cont Par 2	RH SomMot 28	-0.0411	0	(155, 312)	73936
RH DorsAttn FEF 1	RH Default Par 8	-0.0411	0	(358, 459)	134171
LH SomMot 16	RH Limbic OFC 6	-0.0411	0	(54, 402)	28778
LH Default Temp 5	LH Default pCunPCC 9	-0.0411	0	(189, 244)	86805
LH Default PFC 26	RH SalVentAttn FrOperIns 5	-0.0411	0	(231, 378)	101324
LH SalVentAttn FrOperIns 5	RH Default Temp 9	-0.0411	0	(121, 468)	59999
RH Vis 2	RH SalVentAttn Med 12	-0.0411	0	(251, 395)	107571
LH Cont Par 7	LH Cont PFCv 1	-0.0411	0	(160, 175)	75774
RH SomMot 38	RH SalVentAttn FrOperIns 2	-0.0411	0	(322, 375)	126437
LH SalVentAttn Med 6	RH SomMot 20	-0.0411	0	(133, 304)	64941
LH Default Par 4	RH Default PFCdPFCm 15	-0.0411	0	(200, 488)	90987
LH SomMot 7	THA-DAl-lh	-0.0411	0	(45, 538)	24387
LH Cont Par 4	RH Default Temp 7	-0.0411	0	(157, 466)	74883
LH Limbic TempPole 2	RH Limbic TempPole 7	-0.0411	0	(145, 410)	70009
RH SomMot 31	HIP-head-l-rh	-0.0411	0	(315, 504)	124928
RH Vis 27	RH SomMot 32	-0.0411	0	(276, 316)	114717
LH SalVentAttn Med 9	LH Default Par 6	-0.0411	0	(136, 202)	66093
LH DorsAttn Post 6	RH SomMot 32	-0.0411	0	(91, 316)	46452
RH SalVentAttn TempOccPar 4	THA-VPl-lh	-0.0411	0	(368, 535)	136142
LH SomMot 12	RH Vis 32	-0.0411	0	(50, 281)	26655
RH Cont PFCl 6	PUT-DP-lh	-0.0411	0	(428, 542)	145419
RH Cont PFCl 6	RH Default PFCdPFCm 9	-0.0411	0	(428, 482)	145359
LH Cont PFCl 8	RH SomMot 39	-0.0411	0	(173, 323)	80940
LH SalVentAttn FrOperIns 5	THA-DP-lh	-0.0411	0	(121, 549)	60080
RH DorsAttn Post 9	RH Limbic TempPole 4	-0.0411	0	(342, 407)	130879
LH Default PFC 14	RH Limbic OFC 7	-0.0411	0	(219, 403)	97419
LH SalVentAttn FrOperIns 1	RH DorsAttn FEF 1	-0.0411	0	(117, 358)	58155
LH Cont Par 6	RH Default PFCdPFCm 12	-0.0411	0	(159, 485)	75691
RH DorsAttn FEF 4	HIP-tail-lh	-0.0411	0	(361, 533)	134824
RH Default PFCdPFCm 2	aGP-lh	-0.0411	0	(475, 553)	150177
LH SalVentAttn FrOperIns 4	HIP-head-l-lh	-0.0411	0	(120, 531)	59630
LH SomMot 20	RH Default PFCv 1	-0.0411	0	(58, 470)	30832
LH Vis 36	LH SomMot 9	-0.0411	0	(35, 47)	18771
LH Cont PFCl 5	RH SomMot 37	-0.0411	0	(170, 321)	79795
RH SomMot 14	RH SomMot 42	-0.0411	0	(298, 326)	120568
LH DorsAttn FEF 4	LH Cont Par 7	-0.0411	0	(108, 160)	53997
LH Default pCunPCC 8	RH SomMot 20	-0.0411	0	(243, 304)	105036
RH Cont PFCl 20	RH Default PFCdPFCm 2	-0.0411	0	(442, 475)	146997
LH Vis 29	LH Cont Par 4	-0.0411	0	(28, 157)	15234
LH Vis 29	RH Vis 21	-0.0411	0	(28, 270)	15347
LH Cont PFCd 2	RH Cont Par 6	-0.0411	0	(164, 419)	77580
LH Default PFC 24	RH SomMot 5	-0.0411	0	(229, 289)	100590
LH Vis 2	LH SalVentAttn Med 3	-0.0411	0	(1, 130)	681
LH DorsAttn Post 1	RH SomMot 19	-0.0411	0	(86, 303)	44119
LH SomMot 35	RH Default PFCdPFCm 9	-0.0411	0	(73, 482)	38149
LH SomMot 35	RH Default PFCdPFCm 5	-0.0411	0	(73, 478)	38145
LH SalVentAttn FrOperIns 10	RH DorsAttn Post 7	-0.0411	0	(126, 340)	62016
LH Default Par 4	RH DorsAttn Post 15	-0.0411	0	(200, 348)	90847
LH Vis 7	LH Vis 26	-0.0412	0	(6, 25)	3321
LH Cont PFCl 9	RH Vis 11	-0.0412	0	(174, 260)	81256
RH SalVentAttn TempOccPar 1	RH Default Par 1	-0.0412	0	(365, 452)	135501
LH SomMot 35	RH Limbic TempPole 1	-0.0412	0	(73, 404)	38071
LH DorsAttn FEF 2	HIP-head-l-lh	-0.0412	0	(106, 531)	53477
LH Cont PFCd 2	RH Cont PFCv 1	-0.0412	0	(164, 422)	77583
LH Default PFC 24	LH Default pCunPCC 7	-0.0412	0	(229, 242)	100543
LH Default PFC 1	RH Default pCunPCC 9	-0.0412	0	(206, 497)	93093
LH SomMot 33	LH SalVentAttn PFCl 1	-0.0412	0	(71, 127)	36833
LH Default PFC 18	RH Default PFCdPFCm 7	-0.0412	0	(223, 480)	98822
LH DorsAttn FEF 2	RH Default Temp 10	-0.0412	0	(106, 469)	53415
LH Default Par 2	RH Default pCunPCC 6	-0.0412	0	(198, 494)	90286
RH Vis 22	NAc-shell-rh	-0.0412	0	(271, 523)	113529
LH Vis 21	LH DorsAttn Post 8	-0.0412	0	(20, 93)	10942
RH Default PFCdPFCm 13	NAc-shell-rh	-0.0412	0	(486, 523)	150939
LH Cont PFCmp 1	NAc-core-rh	-0.0412	0	(182, 524)	84516
LH SalVentAttn Med 7	RH SalVentAttn TempOccPar 5	-0.0412	0	(134, 369)	65425
LH DorsAttn FEF 1	RH Cont PFCl 16	-0.0412	0	(105, 438)	52937
LH SomMot 16	RH SalVentAttn Med 9	-0.0412	0	(54, 392)	28768
LH Limbic TempPole 3	RH SalVentAttn Med 6	-0.0412	0	(146, 389)	70395
RH DorsAttn Post 15	PUT-VA-lh	-0.0412	0	(348, 539)	132256
LH SomMot 23	LH Cont PFCl 8	-0.0412	0	(61, 173)	32014
LH SalVentAttn ParOper 2	LH SalVentAttn PFCl 1	-0.0412	0	(112, 127)	55734
RH Cont Par 3	RH Cont PFCl 6	-0.0412	0	(416, 428)	143739
LH Limbic TempPole 9	HIP-head-l-lh	-0.0412	0	(152, 531)	72958
RH SomMot 25	RH SomMot 29	-0.0412	0	(309, 313)	123294
LH Default Temp 7	LH Default Par 1	-0.0412	0	(191, 197)	87483
LH Limbic TempPole 4	LH Default PFC 19	-0.0412	0	(147, 224)	70636
LH Vis 3	LH SomMot 36	-0.0412	0	(2, 74)	1176
LH Vis 36	RH Cont PFCl 8	-0.0412	0	(35, 430)	19154
RH Vis 14	RH SomMot 46	-0.0412	0	(263, 330)	111052
LH SomMot 39	RH Default Temp 1	-0.0412	0	(77, 460)	40037
LH SalVentAttn FrOperIns 4	RH SalVentAttn TempOccPar 8	-0.0412	0	(120, 372)	59471
RH Default PFCv 2	PUT-DA-rh	-0.0412	0	(471, 513)	149819
LH Default pCunPCC 9	RH Cont pCun 3	-0.0412	0	(244, 445)	105486
LH SalVentAttn FrOperIns 2	RH Limbic OFC 5	-0.0412	0	(118, 401)	58633
LH Cont PFCl 5	RH SomMot 16	-0.0412	0	(170, 300)	79774
LH Default PFC 5	RH Vis 20	-0.0412	0	(210, 269)	94243
LH SomMot 46	LH Limbic OFC 4	-0.0412	0	(84, 141)	43022
LH Cont Par 1	RH SomMot 7	-0.0412	0	(154, 291)	73517
LH Default pCunPCC 1	HIP-tail-lh	-0.0412	0	(236, 533)	103074
LH SomMot 22	RH SomMot 46	-0.0412	0	(60, 330)	31679
LH DorsAttn Post 2	LH DorsAttn Post 8	-0.0412	0	(87, 93)	44375
LH DorsAttn Post 1	LH Default pCunPCC 1	-0.0412	0	(86, 236)	44052
RH Cont PFCl 16	RH Default PFCdPFCm 10	-0.0412	0	(438, 483)	146555
LH Default Temp 4	RH Vis 27	-0.0412	0	(188, 276)	86473
LH Cont Par 6	RH Limbic OFC 7	-0.0412	0	(159, 403)	75609
LH Vis 29	LH Default Temp 9	-0.0412	0	(28, 193)	15270
RH SomMot 11	CAU-VA-rh	-0.0412	0	(295, 516)	119990
RH Default pCunPCC 1	CAU-DA-rh	-0.0412	0	(489, 517)	151128
RH Default PFCdPFCm 14	RH Default pCunPCC 1	-0.0412	0	(487, 489)	150971
RH SomMot 29	RH Cont PFCl 15	-0.0412	0	(313, 437)	124384
LH SalVentAttn ParOper 5	RH Cont PFCl 18	-0.0412	0	(115, 440)	57364
RH DorsAttn Post 15	RH DorsAttn Post 20	-0.0412	0	(348, 353)	132070
LH SalVentAttn Med 2	pGP-lh	-0.0412	0	(129, 552)	63503
RH Cont Cing 3	THA-VPl-rh	-0.0412	0	(448, 508)	147675
RH SomMot 38	THA-DAm-lh	-0.0412	0	(322, 537)	126599
LH Limbic OFC 5	RH Cont PFCl 19	-0.0412	0	(142, 441)	68813
RH Vis 22	THA-VAip-rh	-0.0412	0	(271, 502)	113508
LH Default PFC 14	RH Default PFCdPFCm 4	-0.0412	0	(219, 477)	97493
RH Vis 13	RH Vis 28	-0.0412	0	(262, 277)	110709
LH SomMot 32	LH Cont PFCmp 2	-0.0412	0	(70, 183)	36407
LH SalVentAttn Med 9	LH Cont PFCl 4	-0.0412	0	(136, 169)	66060
RH SalVentAttn Med 2	RH SalVentAttn Med 7	-0.0412	0	(385, 390)	138989
LH Cont PFCmp 2	PUT-DP-lh	-0.0412	0	(183, 542)	84904
THA-VAip-rh	NAc-shell-rh	-0.0412	0	(502, 523)	151875
LH Default PFC 7	RH DorsAttn Post 7	-0.0412	0	(212, 340)	94997
LH SomMot 26	LH Limbic TempPole 3	-0.0412	0	(64, 146)	33457
LH Limbic OFC 6	RH SomMot 2	-0.0412	0	(143, 286)	69068
LH Default Temp 6	RH Default pCunPCC 2	-0.0412	0	(190, 490)	87414
RH SomMot 28	RH DorsAttn Post 9	-0.0412	0	(312, 342)	124049
LH SalVentAttn FrOperIns 7	RH SalVentAttn Med 6	-0.0412	0	(123, 389)	60781
RH SomMot 20	RH DorsAttn Post 24	-0.0412	0	(304, 357)	122108
LH Vis 7	LH DorsAttn PrCv 1	-0.0412	0	(6, 109)	3405
LH Default Temp 5	RH DorsAttn Post 12	-0.0412	0	(189, 345)	86906
LH SalVentAttn FrOperIns 2	HIP-head-l-rh	-0.0412	0	(118, 504)	58736
RH SomMot 21	RH SalVentAttn Med 7	-0.0412	0	(305, 390)	122389
LH DorsAttn Post 16	LH Limbic TempPole 7	-0.0412	0	(101, 150)	50851
LH SomMot 36	LH Default PFC 14	-0.0412	0	(74, 219)	38365
LH Vis 12	LH SalVentAttn ParOper 4	-0.0412	0	(11, 114)	6130
LH Default Par 4	RH DorsAttn Post 12	-0.0412	0	(200, 345)	90844
LH Default pCunPCC 8	RH Cont PFCl 3	-0.0412	0	(243, 425)	105157
LH Default PFC 24	RH DorsAttn Post 16	-0.0412	0	(229, 349)	100650
LH Default Par 4	RH SomMot 28	-0.0412	0	(200, 312)	90811
LH Cont Par 1	PUT-DP-lh	-0.0412	0	(154, 542)	73768
LH SomMot 24	LH Default PFC 30	-0.0412	0	(62, 235)	32567
LH Cont PFCl 4	lAMY-rh	-0.0412	0	(169, 520)	79611
LH Default Temp 2	RH Cont PFCl 5	-0.0412	0	(186, 427)	85893
LH SomMot 2	LH SomMot 39	-0.0412	0	(40, 77)	21376
LH SomMot 19	RH Vis 30	-0.0412	0	(57, 279)	30146
LH Vis 20	RH DorsAttn Post 5	-0.0412	0	(19, 338)	10654
LH DorsAttn Post 9	RH SalVentAttn FrOperIns 7	-0.0412	0	(94, 380)	47896
LH Default Par 7	NAc-core-rh	-0.0412	0	(203, 524)	92076
LH SomMot 13	RH SomMot 13	-0.0412	0	(51, 297)	27173
LH Cont PFCl 2	RH Cont PFCl 17	-0.0412	0	(167, 439)	78761
LH SomMot 3	HIP-head-m2-rh	-0.0412	0	(41, 501)	22312
LH SomMot 3	PUT-VA-rh	-0.0412	0	(41, 512)	22323
LH Vis 15	LH SalVentAttn TempOcc 1	-0.0412	0	(14, 116)	7752
LH Cont PFCl 1	LH Cont Cing 2	-0.0412	0	(166, 180)	78116
LH Vis 8	LH Vis 28	-0.0412	0	(7, 27)	3869
LH DorsAttn Post 11	RH Vis 5	-0.0412	0	(96, 254)	48685
RH DorsAttn Post 9	RH DorsAttn FEF 4	-0.0412	0	(342, 361)	130833
RH SomMot 8	RH Cont Temp 2	-0.0412	0	(292, 421)	119118
LH Vis 32	LH SomMot 9	-0.0412	0	(31, 47)	16693
LH SalVentAttn FrOperIns 10	LH Default Temp 2	-0.0412	0	(126, 186)	61862
LH Vis 11	LH Default pCunPCC 2	-0.0412	0	(10, 237)	5711
RH Limbic OFC 2	RH Limbic OFC 4	-0.0412	0	(398, 400)	141092
LH SomMot 11	RH DorsAttn FEF 3	-0.0412	0	(49, 360)	26231
LH DorsAttn FEF 3	RH Vis 10	-0.0412	0	(107, 259)	53651
LH Vis 29	RH Default PFCv 4	-0.0412	0	(28, 473)	15550
LH Vis 16	RH DorsAttn Post 8	-0.0412	0	(15, 341)	8515
LH Cont Cing 2	RH Default PFCdPFCm 1	-0.0412	0	(180, 474)	83723
LH Default PFC 23	RH DorsAttn Post 6	-0.0412	0	(228, 339)	100316
RH Vis 3	RH SomMot 42	-0.0412	0	(252, 326)	107803
LH SomMot 8	RH SomMot 47	-0.0412	0	(46, 331)	24687
RH Default Par 3	THA-VAs-lh	-0.0412	0	(454, 536)	148312
RH Vis 21	RH DorsAttn PrCv 1	-0.0412	0	(270, 362)	113086
LH SomMot 41	LH Default PFC 22	-0.0412	0	(79, 227)	40753
LH Limbic TempPole 2	RH Cont PFCl 7	-0.0412	0	(145, 429)	70028
RH SomMot 47	RH SomMot 48	-0.0412	0	(331, 332)	128428
RH DorsAttn FEF 4	RH SalVentAttn Med 4	-0.0412	0	(361, 387)	134678
LH Default Temp 7	RH SomMot 28	-0.0412	0	(191, 312)	87598
LH Vis 13	RH Default PFCdPFCm 4	-0.0412	0	(12, 477)	7034
LH Vis 32	RH Default pCunPCC 4	-0.0412	0	(31, 492)	17138
LH Default Temp 1	CAU-body-rh	-0.0412	0	(185, 518)	85617
LH DorsAttn Post 6	RH SomMot 34	-0.0412	0	(91, 318)	46454
LH SomMot 37	LH Cont Par 4	-0.0412	0	(75, 157)	38781
RH Default PFCdPFCm 3	HIP-head-l-lh	-0.0412	0	(476, 531)	150232
RH Default PFCdPFCm 3	HIP-body-lh	-0.0412	0	(476, 532)	150233
RH Default PFCdPFCm 3	THA-VAs-lh	-0.0412	0	(476, 536)	150237
RH Vis 12	RH Vis 34	-0.0412	0	(261, 283)	110424
LH Cont Par 2	LH Default pCunPCC 8	-0.0412	0	(155, 243)	73867
RH SomMot 37	RH Cont PFCl 16	-0.0412	0	(321, 438)	126269
LH Limbic TempPole 2	THA-VPl-lh	-0.0412	0	(145, 535)	70134
RH Cont Par 4	RH Cont PFCl 9	-0.0412	0	(417, 431)	143878
RH DorsAttn Post 7	RH Default PFCdPFCm 13	-0.0412	0	(340, 486)	130535
RH Default pCunPCC 8	aGP-lh	-0.0412	0	(496, 553)	151584
LH Vis 22	LH SomMot 28	-0.0412	0	(21, 66)	11447
LH Default Temp 6	RH Cont PFCl 8	-0.0412	0	(190, 430)	87354
LH Vis 26	LH DorsAttn PrCv 1	-0.0412	0	(25, 109)	13608
LH Default PFC 29	RH Vis 14	-0.0412	0	(234, 263)	102169
RH Vis 19	RH Cont PFCl 4	-0.0412	0	(268, 426)	112583
LH SalVentAttn Med 2	RH Vis 13	-0.0412	0	(129, 262)	63213
LH SomMot 43	LH Cont PFCl 4	-0.0412	0	(81, 169)	41640
RH DorsAttn Post 24	mAMY-rh	-0.0412	0	(357, 521)	134038
LH Default PHC 2	RH DorsAttn Post 17	-0.0412	0	(249, 350)	106921
LH SomMot 18	RH Default PFCv 2	-0.0412	0	(56, 471)	29842
LH Default PFC 27	HIP-head-m1-lh	-0.0412	0	(232, 527)	101794
LH Default Par 9	RH Default pCunPCC 5	-0.0412	0	(205, 493)	92742
RH Default Temp 2	RH Default Temp 8	-0.0412	0	(461, 467)	148908
RH Default Par 8	RH Default PFCdPFCm 6	-0.0412	0	(459, 479)	148735
LH Default Par 7	RH Vis 17	-0.0412	0	(203, 266)	91818
LH Vis 14	LH Default Par 5	-0.0412	0	(13, 201)	7298
LH Cont Cing 3	RH Default Temp 2	-0.0412	0	(181, 461)	84082
LH Vis 29	LH Cont PFCd 1	-0.0412	0	(28, 163)	15240
LH Cont PFCl 2	LH Default Par 7	-0.0412	0	(167, 203)	78525
RH Cont PFCl 19	HIP-tail-rh	-0.0412	0	(441, 506)	146917
RH DorsAttn Post 15	RH Cont Par 4	-0.0412	0	(348, 417)	132134
LH Vis 31	RH Default Temp 9	-0.0412	0	(30, 468)	16592
RH Vis 2	RH SalVentAttn PrC 1	-0.0412	0	(251, 373)	107549
RH DorsAttn Post 6	RH Cont PFCmp 1	-0.0412	0	(339, 449)	130285
LH Default PFC 14	RH Limbic OFC 5	-0.0412	0	(219, 401)	97417
LH Vis 30	LH SomMot 17	-0.0412	0	(29, 55)	15656
LH Default PFC 23	RH Limbic TempPole 7	-0.0412	0	(228, 410)	100387
RH Cont PFCl 4	THA-VPm-lh	-0.0412	0	(426, 534)	145160
LH Default Par 1	RH Vis 32	-0.0412	0	(197, 281)	89718
RH Vis 8	RH Vis 15	-0.0412	0	(257, 264)	109231
RH DorsAttn Post 16	RH DorsAttn Post 18	-0.0412	0	(349, 351)	132272
LH SomMot 37	lAMY-lh	-0.0412	0	(75, 547)	39171
LH SomMot 7	THA-VAs-lh	-0.0412	0	(45, 536)	24385
LH SomMot 38	LH SomMot 47	-0.0412	0	(76, 85)	39186
LH Default pCunPCC 1	RH Default PFCdPFCm 3	-0.0412	0	(236, 476)	103017
LH Vis 39	LH Limbic TempPole 4	-0.0412	0	(38, 147)	20419
RH Default pCunPCC 8	THA-DAl-lh	-0.0412	0	(496, 538)	151569
LH Cont PFCl 9	PUT-VP-lh	-0.0412	0	(174, 541)	81537
LH Vis 22	LH Default PFC 20	-0.0412	0	(21, 225)	11606
LH Vis 22	THA-DP-rh	-0.0412	0	(21, 522)	11903
RH DorsAttn FEF 1	RH Default Temp 2	-0.0412	0	(358, 461)	134173
LH Cont Cing 3	LH Default Par 8	-0.0412	0	(181, 204)	83825
LH SomMot 24	LH Default PFC 7	-0.0412	0	(62, 212)	32544
LH Default Temp 10	LH Default PFC 30	-0.0412	0	(194, 235)	88601
LH Cont Par 2	RH SomMot 35	-0.0412	0	(155, 319)	73943
RH Vis 10	RH DorsAttn Post 8	-0.0412	0	(259, 341)	109897
LH Cont PFCd 2	LH Default PFC 17	-0.0413	0	(164, 222)	77383
LH SomMot 23	RH Cont Par 5	-0.0413	0	(61, 418)	32259
LH SomMot 42	LH Default Temp 9	-0.0413	0	(80, 193)	41192
LH Cont PFCd 1	THA-DP-lh	-0.0413	0	(163, 549)	77321
LH Cont PFCl 1	RH SomMot 5	-0.0413	0	(166, 289)	78225
RH Default PFCdPFCm 9	RH Default PFCdPFCm 10	-0.0413	0	(482, 483)	150625
LH DorsAttn Post 1	RH DorsAttn Post 18	-0.0413	0	(86, 351)	44167
LH SalVentAttn Med 3	RH SomMot 48	-0.0413	0	(130, 332)	63706
LH SomMot 27	LH SalVentAttn Med 4	-0.0413	0	(65, 131)	33930
LH Vis 1	LH Vis 3	-0.0413	0	(0, 2)	1
RH Vis 11	CAU-DA-lh	-0.0413	0	(260, 544)	110393
RH DorsAttn Post 22	NAc-core-rh	-0.0413	0	(355, 524)	133648
LH SomMot 37	RH Cont PFCl 15	-0.0413	0	(75, 437)	39061
LH SomMot 21	LH Default PFC 10	-0.0413	0	(59, 215)	31071
LH DorsAttn Post 17	CAU-body-rh	-0.0413	0	(102, 518)	51670
LH SomMot 32	LH Cont Cing 1	-0.0413	0	(70, 179)	36403
RH SomMot 7	RH Limbic OFC 6	-0.0413	0	(291, 402)	118838
LH Vis 21	HIP-head-m1-lh	-0.0413	0	(20, 527)	11376
RH SomMot 12	RH SomMot 22	-0.0413	0	(296, 306)	120037
LH Cont Cing 2	LH Default Par 2	-0.0413	0	(180, 198)	83447
RH SomMot 28	RH Cont PFCl 15	-0.0413	0	(312, 437)	124144
LH Vis 19	RH Limbic OFC 7	-0.0413	0	(18, 403)	10185
RH DorsAttn Post 20	RH Cont Cing 3	-0.0413	0	(353, 448)	133175
RH SomMot 27	CAU-tail-lh	-0.0413	0	(311, 546)	124012
LH DorsAttn FEF 4	LH SalVentAttn FrOperIns 9	-0.0413	0	(108, 125)	53962
RH Cont PFCl 4	RH Cont pCun 2	-0.0413	0	(426, 444)	145070
RH Cont PFCl 4	PUT-VA-rh	-0.0413	0	(426, 512)	145138
RH Vis 20	RH Cont PFCl 16	-0.0413	0	(269, 438)	112879
RH SalVentAttn Med 3	THA-VAia-rh	-0.0413	0	(386, 503)	139269
RH Vis 7	RH SomMot 23	-0.0413	0	(256, 307)	108978
LH SomMot 13	LH DorsAttn Post 17	-0.0413	0	(51, 102)	26978
LH Vis 34	RH Cont Cing 1	-0.0413	0	(33, 446)	18133
LH SalVentAttn FrOperIns 4	LH Limbic TempPole 1	-0.0413	0	(120, 144)	59243
LH Vis 15	LH SomMot 36	-0.0413	0	(14, 74)	7710
RH DorsAttn Post 9	RH Limbic OFC 7	-0.0413	0	(342, 403)	130875
LH DorsAttn Post 17	RH Default Temp 3	-0.0413	0	(102, 462)	51614
LH Limbic TempPole 5	RH Default pCunPCC 1	-0.0413	0	(148, 489)	71306
LH Default PFC 7	RH Default PFCdPFCm 15	-0.0413	0	(212, 488)	95145
RH Vis 26	CAU-DA-lh	-0.0413	0	(275, 544)	114668
RH Vis 19	RH Cont Cing 3	-0.0413	0	(268, 448)	112605
LH Vis 10	LH DorsAttn Post 13	-0.0413	0	(9, 98)	5029
LH Default Temp 6	RH Cont PFCl 17	-0.0413	0	(190, 439)	87363
LH Default Temp 9	THA-DAl-rh	-0.0413	0	(193, 511)	88518
LH SomMot 41	THA-VAip-rh	-0.0413	0	(79, 502)	41028
LH SomMot 3	RH Cont PFCl 11	-0.0413	0	(41, 433)	22244
RH DorsAttn Post 20	RH Default Temp 1	-0.0413	0	(353, 460)	133187
LH Vis 9	HIP-head-l-rh	-0.0413	0	(8, 504)	4891
LH Cont Par 2	RH Default pCunPCC 8	-0.0413	0	(155, 496)	74120
LH Limbic TempPole 3	RH Vis 16	-0.0413	0	(146, 265)	70271
RH DorsAttn Post 2	RH DorsAttn Post 3	-0.0413	0	(335, 336)	129310
LH Default Par 2	RH DorsAttn Post 23	-0.0413	0	(198, 356)	90148
RH Vis 30	RH Default Temp 9	-0.0413	0	(279, 468)	115694
RH Default PFCdPFCm 13	lAMY-lh	-0.0413	0	(486, 547)	150963
LH DorsAttn Post 2	LH Limbic TempPole 3	-0.0413	0	(87, 146)	44428
LH Default Temp 9	RH Default Temp 8	-0.0413	0	(193, 467)	88474
LH SalVentAttn FrOperIns 9	RH DorsAttn Post 4	-0.0413	0	(125, 337)	61586
LH DorsAttn Post 6	RH SalVentAttn Med 9	-0.0413	0	(91, 392)	46528
LH SomMot 1	LH Cont PFCl 3	-0.0413	0	(39, 168)	20954
RH SalVentAttn Med 2	RH Cont PFCl 5	-0.0413	0	(385, 427)	139026
LH Default Par 4	RH SalVentAttn FrOperIns 2	-0.0413	0	(200, 375)	90874
LH Default Temp 10	RH DorsAttn Post 10	-0.0413	0	(194, 343)	88709
LH DorsAttn Post 18	LH DorsAttn FEF 3	-0.0413	0	(103, 107)	51709
LH Default PFC 6	RH SalVentAttn Med 2	-0.0413	0	(211, 385)	94701
LH Vis 24	LH Cont PFCl 6	-0.0413	0	(23, 171)	12613
RH Default Par 7	THA-DP-lh	-0.0413	0	(458, 549)	148711
LH Default pCunPCC 8	RH SalVentAttn FrOperIns 1	-0.0413	0	(243, 374)	105106
LH SalVentAttn FrOperIns 2	LH Limbic TempPole 10	-0.0413	0	(118, 153)	58385
LH Cont PFCv 1	RH DorsAttn Post 7	-0.0413	0	(175, 340)	81714
RH DorsAttn Post 10	RH Default pCunPCC 3	-0.0413	0	(343, 491)	131173
LH SomMot 40	RH SomMot 10	-0.0413	0	(78, 294)	40346
LH SomMot 22	RH Cont PFCl 1	-0.0413	0	(60, 423)	31772
RH SomMot 7	RH Default pCunPCC 4	-0.0413	0	(291, 492)	118928
LH Vis 37	LH Default pCunPCC 11	-0.0413	0	(36, 246)	19487
RH Cont PFCl 1	RH Cont PFCl 2	-0.0413	0	(423, 424)	144666
LH Vis 22	LH DorsAttn Post 10	-0.0413	0	(21, 95)	11476
LH DorsAttn PrCv 1	RH Cont PFCl 18	-0.0413	0	(109, 440)	54721
LH Limbic OFC 1	RH SomMot 23	-0.0413	0	(138, 307)	67029
RH Default PFCv 1	HIP-head-m2-lh	-0.0413	0	(470, 528)	149752
RH Default PFCv 1	HIP-head-m1-lh	-0.0413	0	(470, 527)	149751
LH Default Temp 7	RH Vis 8	-0.0413	0	(191, 257)	87543
LH SomMot 28	RH SalVentAttn FrOperIns 3	-0.0413	0	(66, 376)	34662
LH Cont PFCl 6	RH Vis 7	-0.0413	0	(171, 256)	80112
RH SomMot 28	RH SomMot 44	-0.0413	0	(312, 328)	124035
RH DorsAttn Post 16	PUT-VA-rh	-0.0413	0	(349, 512)	132433
RH SalVentAttn Med 1	CAU-tail-rh	-0.0413	0	(384, 519)	138950
LH DorsAttn FEF 4	RH SomMot 16	-0.0413	0	(108, 300)	54137
LH Default Par 4	RH Vis 11	-0.0413	0	(200, 260)	90759
RH DorsAttn Post 10	THA-VAs-lh	-0.0413	0	(343, 536)	131218
RH Default PFCdPFCm 8	CAU-tail-lh	-0.0413	0	(481, 546)	150617
LH SomMot 23	RH Vis 19	-0.0413	0	(61, 268)	32109
RH Vis 2	RH Cont PFCl 20	-0.0413	0	(251, 442)	107618
RH SalVentAttn FrOperIns 2	RH Cont PFCl 5	-0.0413	0	(375, 427)	137301
LH Default pCunPCC 6	PUT-VP-lh	-0.0413	0	(241, 541)	104652
LH SomMot 20	RH SomMot 10	-0.0413	0	(58, 294)	30656
LH Cont Par 3	THA-DAm-lh	-0.0413	0	(156, 537)	74558
LH DorsAttn FEF 1	RH SomMot 48	-0.0413	0	(105, 332)	52831
RH Cont PFCl 12	RH Default PFCdPFCm 13	-0.0413	0	(434, 486)	146092
LH Vis 35	LH SomMot 20	-0.0413	0	(34, 58)	18264
LH Vis 25	RH Cont PFCv 1	-0.0413	0	(24, 422)	13393
RH Vis 2	RH Vis 8	-0.0413	0	(251, 257)	107433
LH DorsAttn Post 2	LH Limbic OFC 2	-0.0413	0	(87, 139)	44421
LH Default PFC 25	LH Default pCunPCC 4	-0.0413	0	(230, 239)	100863
LH SalVentAttn FrOperIns 9	HIP-head-m1-rh	-0.0413	0	(125, 500)	61749
LH Cont PFCd 2	RH Default pCunPCC 5	-0.0413	0	(164, 493)	77654
LH Limbic TempPole 10	LH Default Par 5	-0.0413	0	(153, 201)	73028
LH Vis 13	LH SomMot 39	-0.0413	0	(12, 77)	6634
RH Vis 12	RH Cont PFCl 3	-0.0413	0	(261, 425)	110566
LH Default PFC 14	RH SalVentAttn FrOperIns 4	-0.0413	0	(219, 377)	97393
LH Cont Par 4	RH Default pCunPCC 9	-0.0413	0	(157, 497)	74914
LH Cont PFCmp 1	RH Vis 24	-0.0413	0	(182, 273)	84265
LH Default pCunPCC 1	HIP-body-lh	-0.0413	0	(236, 532)	103073
RH Cont PFCl 1	HIP-head-m2-lh	-0.0413	0	(423, 528)	144770
LH Default Temp 7	RH Default PFCv 4	-0.0413	0	(191, 473)	87759
LH Default PFC 16	RH Cont PFCv 1	-0.0413	0	(221, 422)	98103
LH Default Temp 12	LH Default PFC 21	-0.0413	0	(196, 226)	89307
RH Cont Par 1	RH Cont PFCmp 1	-0.0413	0	(414, 449)	143485
LH SalVentAttn FrOperIns 1	RH SalVentAttn FrOperIns 1	-0.0413	0	(117, 374)	58171
RH SomMot 27	RH SalVentAttn FrOperIns 4	-0.0413	0	(311, 377)	123843
LH Default PFC 25	RH Cont Par 5	-0.0413	0	(230, 418)	101042
LH Limbic TempPole 4	CAU-DA-lh	-0.0413	0	(147, 544)	70956
LH SalVentAttn FrOperIns 10	LH Cont PFCl 5	-0.0413	0	(126, 170)	61846
RH Cont PFCl 15	RH Default PFCdPFCm 9	-0.0413	0	(437, 482)	146439
LH Vis 22	LH DorsAttn Post 14	-0.0413	0	(21, 99)	11480
LH SomMot 22	LH SomMot 28	-0.0413	0	(60, 66)	31415
RH SomMot 6	RH SalVentAttn TempOccPar 2	-0.0413	0	(290, 366)	118540
LH Vis 37	RH Default Temp 7	-0.0413	0	(36, 466)	19707
RH SomMot 29	RH Cont PFCl 4	-0.0413	0	(313, 426)	124373
LH SalVentAttn FrOperIns 10	LH Cont PFCl 1	-0.0413	0	(126, 166)	61842
RH SalVentAttn Med 11	RH Default Temp 7	-0.0413	0	(394, 466)	140532
LH Vis 35	LH SomMot 3	-0.0413	0	(34, 41)	18247
RH Default pCunPCC 2	THA-DAm-rh	-0.0413	0	(490, 510)	151184
LH SalVentAttn FrOperIns 5	LH Default PFC 13	-0.0413	0	(121, 218)	59749
LH SalVentAttn FrOperIns 7	RH Default Temp 10	-0.0413	0	(123, 469)	60861
LH Default Temp 5	RH Cont PFCl 18	-0.0413	0	(189, 440)	87001
RH Vis 7	RH Limbic OFC 1	-0.0413	0	(256, 397)	109068
LH Vis 25	RH Default pCunPCC 3	-0.0413	0	(24, 491)	13462
RH SomMot 27	RH DorsAttn Post 22	-0.0413	0	(311, 355)	123821
LH Limbic OFC 5	RH Cont PFCmp 3	-0.0413	0	(142, 451)	68823
RH Cont PFCl 20	RH Default Par 6	-0.0413	0	(442, 457)	146979
LH Cont Cing 2	LH Default PFC 4	-0.0413	0	(180, 209)	83458
RH SomMot 36	CAU-body-rh	-0.0413	0	(320, 518)	126117
LH DorsAttn FEF 1	LH Default Temp 11	-0.0413	0	(105, 195)	52694
LH Vis 7	LH Cont Par 5	-0.0413	0	(6, 158)	3454
LH DorsAttn Post 4	LH Cont PFCd 1	-0.0413	0	(89, 163)	45374
LH Cont Cing 2	RH SalVentAttn Med 4	-0.0413	0	(180, 387)	83636
LH Default Par 8	RH DorsAttn FEF 1	-0.0413	0	(204, 358)	92259
LH Default pCunPCC 2	RH SalVentAttn PrC 1	-0.0413	0	(237, 373)	103230
RH Cont Par 5	THA-DAl-lh	-0.0413	0	(418, 538)	144120
LH Cont PFCl 1	RH Vis 34	-0.0413	0	(166, 283)	78219
LH Default PFC 25	THA-VPm-rh	-0.0413	0	(230, 507)	101131
LH SomMot 14	HIP-head-m1-lh	-0.0413	0	(52, 527)	27904
RH Vis 8	RH Cont PFCl 10	-0.0413	0	(257, 432)	109399
LH Vis 31	RH SomMot 48	-0.0413	0	(30, 332)	16456
RH Cont Par 4	PUT-DA-rh	-0.0413	0	(417, 513)	143960
RH DorsAttn Post 3	NAc-shell-lh	-0.0413	0	(336, 550)	129741
RH DorsAttn Post 11	RH Cont pCun 3	-0.0413	0	(344, 445)	131336
RH Default PFCdPFCm 8	PUT-VA-rh	-0.0413	0	(481, 512)	150583
RH SomMot 7	RH Cont PFCl 18	-0.0413	0	(291, 440)	118876
LH Vis 26	aGP-lh	-0.0413	0	(25, 553)	14052
RH SalVentAttn Med 8	RH Limbic OFC 3	-0.0413	0	(391, 399)	139985
LH SomMot 4	LH SomMot 40	-0.0413	0	(42, 78)	22400
LH Limbic TempPole 3	RH Default Temp 1	-0.0413	0	(146, 460)	70466
RH SalVentAttn TempOccPar 5	RH SalVentAttn Med 11	-0.0413	0	(369, 394)	136185
RH SomMot 3	RH SalVentAttn TempOccPar 7	-0.0413	0	(287, 371)	117753
LH Default PFC 26	RH Default pCunPCC 9	-0.0413	0	(231, 497)	101443
LH Default PFC 18	THA-VPm-rh	-0.0413	0	(223, 507)	98849
RH SomMot 8	RH Limbic TempPole 8	-0.0413	0	(292, 411)	119108
RH Vis 10	RH Default Par 4	-0.0413	0	(259, 455)	110011
RH Vis 22	RH DorsAttn Post 1	-0.0413	0	(271, 334)	113340
RH DorsAttn Post 18	RH SalVentAttn TempOccPar 5	-0.0413	0	(351, 369)	132695
LH Default Temp 2	LH Default PFC 21	-0.0413	0	(186, 226)	85692
LH Vis 23	RH SalVentAttn TempOccPar 4	-0.0413	0	(22, 368)	12280
LH Default PFC 16	RH Cont PFCl 10	-0.0413	0	(221, 432)	98113
RH DorsAttn FEF 4	RH Limbic OFC 3	-0.0413	0	(361, 399)	134690
RH DorsAttn Post 17	RH Default PFCdPFCm 15	-0.0413	0	(350, 488)	132612
LH SalVentAttn Med 4	RH SalVentAttn FrOperIns 9	-0.0413	0	(131, 382)	64178
LH Vis 6	LH Vis 14	-0.0413	0	(5, 13)	2762
LH SomMot 39	RH Vis 9	-0.0413	0	(77, 258)	39835
RH DorsAttn FEF 2	RH Cont PFCl 8	-0.0413	0	(359, 430)	134336
LH Vis 6	LH SalVentAttn PFCl 1	-0.0413	0	(5, 127)	2876
LH SalVentAttn ParOper 1	RH DorsAttn FEF 4	-0.0413	0	(111, 361)	55527
RH DorsAttn FEF 4	RH Cont pCun 3	-0.0413	0	(361, 445)	134736
LH SomMot 45	LH SalVentAttn Med 5	-0.0413	0	(83, 132)	42544
RH Vis 23	RH SalVentAttn Med 8	-0.0413	0	(272, 391)	113678
LH Default Par 7	LH Default PFC 16	-0.0413	0	(203, 221)	91773
LH Limbic TempPole 2	LH Cont PFCl 1	-0.0413	0	(145, 166)	69765
LH Cont Cing 2	LH Default PFC 18	-0.0413	0	(180, 223)	83472
LH Default Par 4	RH Default Temp 8	-0.0413	0	(200, 467)	90966
RH Vis 9	HIP-body-rh	-0.0413	0	(258, 505)	109767
LH Vis 35	RH DorsAttn Post 16	-0.0413	0	(34, 349)	18555
LH Default Temp 6	RH Cont Par 1	-0.0413	0	(190, 414)	87338
LH Default PFC 17	THA-VPm-lh	-0.0413	0	(222, 534)	98546
LH SomMot 35	RH Default pCunPCC 4	-0.0413	0	(73, 492)	38159
LH SomMot 34	RH Default Temp 1	-0.0413	0	(72, 460)	37647
RH SomMot 13	RH SomMot 30	-0.0413	0	(297, 314)	120301
LH Vis 16	LH Default PFC 21	-0.0413	0	(15, 226)	8400
LH Vis 34	LH Default Par 1	-0.0413	0	(33, 197)	17884
RH Vis 32	RH Cont PFCl 20	-0.0413	0	(281, 442)	116213
LH Limbic OFC 1	RH SomMot 4	-0.0413	0	(138, 288)	67010
LH SomMot 12	LH Default PFC 20	-0.0413	0	(50, 225)	26599
RH Cont Par 6	RH Cont PFCl 8	-0.0413	0	(419, 430)	144146
LH Default Par 4	RH DorsAttn Post 5	-0.0414	0	(200, 338)	90837
LH Limbic TempPole 5	RH SalVentAttn FrOperIns 4	-0.0414	0	(148, 377)	71194
LH SomMot 40	RH Vis 19	-0.0414	0	(78, 268)	40320
LH Cont Par 1	THA-VAs-lh	-0.0414	0	(154, 536)	73762
RH Vis 25	RH DorsAttn Post 1	-0.0414	0	(274, 334)	114180
LH Default PFC 15	RH SalVentAttn Med 11	-0.0414	0	(220, 394)	97743
LH Limbic TempPole 2	RH Default PFCv 4	-0.0414	0	(145, 473)	70072
LH Default Par 7	RH SomMot 16	-0.0414	0	(203, 300)	91852
RH Cont PFCl 11	RH Default pCunPCC 10	-0.0414	0	(433, 498)	145985
LH SalVentAttn Med 10	LH Cont pCun 1	-0.0414	0	(137, 176)	66483
RH SomMot 20	RH DorsAttn Post 13	-0.0414	0	(304, 346)	122097
LH SomMot 40	LH Default Temp 1	-0.0414	0	(78, 185)	40237
RH SomMot 22	RH SalVentAttn Med 11	-0.0414	0	(306, 394)	122640
LH Default PFC 16	RH Vis 27	-0.0414	0	(221, 276)	97957
LH SalVentAttn FrOperIns 1	RH Vis 35	-0.0414	0	(117, 284)	58081
RH Limbic OFC 2	RH Cont PFCl 7	-0.0414	0	(398, 429)	141121
LH SomMot 6	THA-VAia-lh	-0.0414	0	(44, 530)	23871
LH SalVentAttn ParOper 5	LH Default Temp 10	-0.0414	0	(115, 194)	57118
LH SomMot 1	RH Default pCunPCC 2	-0.0414	0	(39, 490)	21276
LH Vis 37	RH Cont PFCl 2	-0.0414	0	(36, 424)	19665
HIP-head-m2-rh	NAc-shell-lh	-0.0414	0	(501, 550)	151851
LH SalVentAttn FrOperIns 6	RH Vis 26	-0.0414	0	(122, 275)	60237
LH SomMot 22	LH Default PFC 8	-0.0414	0	(60, 213)	31562
LH Limbic TempPole 6	LH Default pCunPCC 4	-0.0414	0	(149, 239)	71460
LH Default pCunPCC 3	RH SalVentAttn Med 1	-0.0414	0	(238, 384)	103556
RH SalVentAttn PrC 1	RH SalVentAttn Med 11	-0.0414	0	(373, 394)	136911
RH Default Par 5	RH Default PFCdPFCm 9	-0.0414	0	(456, 482)	148453
LH Default PFC 13	RH DorsAttn Post 14	-0.0414	0	(218, 347)	97029
LH Cont PFCl 9	RH Default Temp 5	-0.0414	0	(174, 464)	81460
LH Default PFC 5	RH Default Par 2	-0.0414	0	(210, 453)	94427
RH DorsAttn PrCv 2	PUT-VP-rh	-0.0414	0	(363, 514)	135186
LH Default Temp 9	RH SalVentAttn PrC 1	-0.0414	0	(193, 373)	88380
RH Vis 4	PUT-VP-rh	-0.0414	0	(253, 514)	108291
LH SomMot 29	LH DorsAttn Post 15	-0.0414	0	(67, 100)	34872
LH Default PFC 27	THA-VPm-rh	-0.0414	0	(232, 507)	101774
LH DorsAttn Post 15	RH Vis 15	-0.0414	0	(100, 264)	50513
RH SalVentAttn FrOperIns 2	RH Default Temp 8	-0.0414	0	(375, 467)	137341
HIP-head-m1-rh	HIP-tail-rh	-0.0414	0	(500, 506)	151755
LH SalVentAttn Med 10	RH SomMot 46	-0.0414	0	(137, 330)	66637
LH SomMot 25	RH SomMot 1	-0.0414	0	(63, 285)	33107
LH DorsAttn Post 10	RH SalVentAttn FrOperIns 6	-0.0414	0	(95, 379)	48353
LH Default Temp 6	RH Vis 35	-0.0414	0	(190, 284)	87208
LH DorsAttn FEF 3	LH Default pCunPCC 2	-0.0414	0	(107, 237)	53629
LH Vis 29	aGP-lh	-0.0414	0	(28, 553)	15630
LH Default Par 1	RH SalVentAttn Med 9	-0.0414	0	(197, 392)	89829
RH SomMot 27	RH Default PFCdPFCm 4	-0.0414	0	(311, 477)	123943
LH SalVentAttn PFCl 1	CAU-tail-lh	-0.0414	0	(127, 546)	62648
LH Cont Par 2	RH DorsAttn FEF 4	-0.0414	0	(155, 361)	73985
LH Vis 8	RH Cont PFCl 11	-0.0414	0	(7, 433)	4275
LH Default pCunPCC 7	RH Default Par 8	-0.0414	0	(242, 459)	104881
RH SalVentAttn PrC 1	PUT-DA-rh	-0.0414	0	(373, 513)	137030
RH Vis 16	THA-VAia-rh	-0.0414	0	(265, 503)	111802
LH Limbic OFC 3	LH Default pCunPCC 11	-0.0414	0	(140, 246)	67795
LH SomMot 34	LH Default pCunPCC 8	-0.0414	0	(72, 243)	37430
LH SomMot 4	RH Vis 26	-0.0414	0	(42, 275)	22597
RH DorsAttn Post 11	RH SalVentAttn TempOccPar 1	-0.0414	0	(344, 365)	131256
LH Cont Par 7	RH Vis 7	-0.0414	0	(160, 256)	75855
LH Cont PFCv 1	RH Limbic TempPole 2	-0.0414	0	(175, 405)	81779
LH Cont PFCl 7	PUT-VA-rh	-0.0414	0	(172, 512)	80749
LH Cont Cing 2	RH DorsAttn Post 2	-0.0414	0	(180, 335)	83584
RH DorsAttn Post 16	RH Default pCunPCC 3	-0.0414	0	(349, 491)	132412
RH DorsAttn Post 2	RH Cont PFCl 12	-0.0414	0	(335, 434)	129408
LH Vis 37	RH Default Temp 3	-0.0414	0	(36, 462)	19703
RH Vis 20	RH Cont Cing 2	-0.0414	0	(269, 447)	112888
LH Default Temp 11	RH Default Temp 1	-0.0414	0	(195, 460)	89184
RH SalVentAttn Med 3	RH Default pCunPCC 2	-0.0414	0	(386, 490)	139256
LH Default Par 6	RH Default PFCdPFCm 1	-0.0414	0	(202, 474)	91676
LH Default Par 5	RH Default pCunPCC 6	-0.0414	0	(201, 494)	91345
LH Default Temp 8	LH Default Temp 11	-0.0414	0	(192, 195)	87842
LH Vis 35	RH SomMot 29	-0.0414	0	(34, 313)	18519
RH SomMot 5	RH SomMot 40	-0.0414	0	(289, 324)	118235
LH Cont Par 4	LH Default PFC 17	-0.0414	0	(157, 222)	74639
LH Cont PFCd 2	RH DorsAttn FEF 3	-0.0414	0	(164, 360)	77521
LH SomMot 7	LH Default Temp 5	-0.0414	0	(45, 189)	24038
LH DorsAttn Post 18	LH Cont pCun 2	-0.0414	0	(103, 177)	51779
RH SalVentAttn Med 5	RH Default Par 7	-0.0414	0	(388, 458)	139555
LH Default Par 1	LH Default PFC 8	-0.0414	0	(197, 213)	89650
LH SomMot 24	RH Cont PFCl 4	-0.0414	0	(62, 426)	32758
LH Cont PFCl 8	RH SalVentAttn FrOperIns 2	-0.0414	0	(173, 375)	80992
LH Default PFC 20	RH SomMot 49	-0.0414	0	(225, 333)	99332
RH DorsAttn Post 12	RH Limbic OFC 4	-0.0414	0	(345, 400)	131499
RH DorsAttn Post 12	RH Default Par 6	-0.0414	0	(345, 457)	131556
RH DorsAttn Post 21	RH Default pCunPCC 9	-0.0414	0	(354, 497)	133423
LH DorsAttn FEF 4	LH Default PFC 6	-0.0414	0	(108, 211)	54048
RH Limbic OFC 7	THA-VPl-lh	-0.0414	0	(403, 535)	141987
RH DorsAttn Post 3	PUT-DA-lh	-0.0414	0	(336, 540)	129731
LH Vis 27	LH SalVentAttn FrOperIns 1	-0.0414	0	(26, 117)	14143
RH SalVentAttn FrOperIns 3	RH Default Temp 3	-0.0414	0	(376, 462)	137513
LH SalVentAttn FrOperIns 10	LH Cont PFCl 4	-0.0414	0	(126, 169)	61845
RH DorsAttn Post 5	RH Default Temp 3	-0.0414	0	(338, 462)	130084
RH DorsAttn Post 16	RH DorsAttn FEF 1	-0.0414	0	(349, 358)	132279
LH DorsAttn Post 4	LH Default PFC 22	-0.0414	0	(89, 227)	45438
LH SomMot 47	LH Default PFC 12	-0.0414	0	(85, 217)	43566
LH SomMot 34	LH DorsAttn Post 18	-0.0414	0	(72, 103)	37290
LH SomMot 25	RH Default PFCdPFCm 14	-0.0414	0	(63, 487)	33309
LH Cont Par 6	RH SalVentAttn Med 1	-0.0414	0	(159, 384)	75590
LH SomMot 31	RH Default pCunPCC 4	-0.0414	0	(69, 492)	36233
LH SalVentAttn Med 9	RH Cont Par 2	-0.0414	0	(136, 415)	66306
LH Default Par 9	RH SomMot 9	-0.0414	0	(205, 293)	92542
RH Vis 31	RH SomMot 23	-0.0414	0	(280, 307)	115806
RH DorsAttn FEF 3	RH Cont PFCl 12	-0.0414	0	(360, 434)	134533
LH Vis 8	RH Default pCunPCC 11	-0.0414	0	(7, 499)	4341
RH SomMot 22	HIP-body-lh	-0.0414	0	(306, 532)	122778
RH DorsAttn PrCv 1	RH DorsAttn PrCv 2	-0.0414	0	(362, 363)	134845
LH SomMot 13	LH SomMot 14	-0.0414	0	(51, 52)	26928
LH SomMot 33	aGP-rh	-0.0414	0	(71, 526)	37232
RH SalVentAttn Med 11	RH Default PFCv 4	-0.0414	0	(394, 473)	140539
RH Vis 2	RH Cont PFCmp 1	-0.0414	0	(251, 449)	107625
RH Cont PFCl 7	RH Default Temp 1	-0.0414	0	(429, 460)	145461
RH Cont PFCl 7	HIP-head-l-lh	-0.0414	0	(429, 531)	145532
LH DorsAttn Post 2	RH Limbic TempPole 5	-0.0414	0	(87, 408)	44690
LH Vis 17	HIP-head-l-lh	-0.0414	0	(16, 531)	9242
LH SomMot 3	PUT-VP-rh	-0.0414	0	(41, 514)	22325
LH DorsAttn PrCv 2	LH Cont pCun 3	-0.0414	0	(110, 178)	54902
LH Vis 10	RH DorsAttn Post 12	-0.0414	0	(9, 345)	5276
LH Vis 12	RH SomMot 41	-0.0414	0	(11, 325)	6341
LH Default PFC 1	RH SalVentAttn Med 5	-0.0414	0	(206, 388)	92984
RH DorsAttn Post 14	RH Limbic TempPole 7	-0.0414	0	(347, 410)	131922
LH Vis 12	RH Default Temp 10	-0.0414	0	(11, 469)	6485
LH SomMot 21	LH Default Temp 10	-0.0414	0	(59, 194)	31050
LH Vis 15	RH Cont pCun 3	-0.0414	0	(14, 445)	8081
LH Default Par 2	LH Default pCunPCC 11	-0.0414	0	(198, 246)	90038
RH DorsAttn Post 19	PUT-VA-rh	-0.0414	0	(352, 512)	133039
LH SalVentAttn TempOcc 1	RH Default pCunPCC 1	-0.0414	0	(116, 489)	57850
RH DorsAttn Post 15	RH Cont PFCl 6	-0.0414	0	(348, 428)	132145
LH Cont Par 3	RH SomMot 11	-0.0414	0	(156, 295)	74316
LH Cont Par 5	RH SomMot 18	-0.0414	0	(158, 302)	75114
RH Default pCunPCC 7	aGP-lh	-0.0414	0	(495, 553)	151527
RH DorsAttn Post 19	RH Cont Par 5	-0.0414	0	(352, 418)	132945
RH Vis 31	RH Default Par 5	-0.0414	0	(280, 456)	115955
RH Limbic TempPole 1	RH Cont Temp 1	-0.0414	0	(404, 420)	142021
RH SomMot 14	RH DorsAttn Post 24	-0.0414	0	(298, 357)	120599
LH Default Temp 8	RH Cont Temp 2	-0.0414	0	(192, 421)	88068
LH Vis 26	RH Limbic TempPole 3	-0.0414	0	(25, 406)	13905
LH Vis 26	LH Default PFC 12	-0.0414	0	(25, 217)	13716
LH SomMot 7	HIP-body-lh	-0.0414	0	(45, 532)	24381
LH Default PFC 2	RH Default PFCdPFCm 5	-0.0414	0	(207, 478)	93420
LH SomMot 33	RH Default PFCv 1	-0.0414	0	(71, 470)	37176
LH Limbic TempPole 3	LH Limbic TempPole 10	-0.0414	0	(146, 153)	70159
LH Default pCunPCC 11	RH SomMot 2	-0.0414	0	(246, 286)	105942
LH Vis 33	LH Default PFC 21	-0.0414	0	(32, 226)	17393
LH Vis 26	RH SomMot 28	-0.0414	0	(25, 312)	13811
LH SomMot 10	RH Cont pCun 2	-0.0414	0	(48, 444)	25811
RH SomMot 25	RH Cont PFCl 12	-0.0414	0	(309, 434)	123415
LH SomMot 38	LH Limbic TempPole 10	-0.0414	0	(76, 153)	39254
LH SomMot 36	RH SomMot 41	-0.0414	0	(74, 325)	38471
LH Default Temp 7	RH Default PFCv 1	-0.0414	0	(191, 470)	87756
LH Limbic TempPole 10	LH Default PFC 12	-0.0414	0	(153, 217)	73044
RH SalVentAttn Med 5	PUT-VA-rh	-0.0414	0	(388, 512)	139609
LH SalVentAttn FrOperIns 4	LH Default PFC 21	-0.0414	0	(120, 226)	59325
LH Default Temp 8	RH Default PFCdPFCm 2	-0.0414	0	(192, 475)	88122
LH Cont Par 6	THA-VPm-rh	-0.0414	0	(159, 507)	75713
LH SomMot 45	RH Cont PFCl 14	-0.0414	0	(83, 436)	42848
RH DorsAttn FEF 4	CAU-tail-rh	-0.0414	0	(361, 519)	134810
LH Vis 3	LH SomMot 21	-0.0414	0	(2, 59)	1161
LH Default pCunPCC 8	RH SalVentAttn PFCl 1	-0.0414	0	(243, 383)	105115
RH Default PFCv 3	THA-VAip-lh	-0.0414	0	(472, 529)	149916
LH Vis 18	LH DorsAttn Post 3	-0.0414	0	(17, 88)	9335
LH Default Temp 5	LH Default pCunPCC 6	-0.0414	0	(189, 241)	86802
RH Cont Cing 1	RH Default PFCdPFCm 13	-0.0414	0	(446, 486)	147442
LH SomMot 30	LH Default Temp 11	-0.0414	0	(68, 195)	35452
LH Default pCunPCC 6	RH SomMot 16	-0.0414	0	(241, 300)	104411
LH SomMot 1	LH Cont PFCd 1	-0.0414	0	(39, 163)	20949
LH Default PFC 19	THA-DAl-rh	-0.0414	0	(224, 511)	99182
LH Vis 13	RH SalVentAttn TempOccPar 3	-0.0414	0	(12, 367)	6924
RH SomMot 38	RH Cont PFCl 10	-0.0414	0	(322, 432)	126494
RH SomMot 38	THA-VPm-rh	-0.0414	0	(322, 507)	126569
RH SalVentAttn TempOccPar 6	RH SalVentAttn FrOperIns 2	-0.0414	0	(370, 375)	136349
RH SalVentAttn TempOccPar 1	RH SalVentAttn Med 11	-0.0414	0	(365, 394)	135443
RH Vis 12	RH DorsAttn Post 13	-0.0414	0	(261, 346)	110487
LH SalVentAttn Med 10	RH Limbic OFC 6	-0.0414	0	(137, 402)	66709
LH Default PFC 2	RH SomMot 13	-0.0414	0	(207, 297)	93239
RH SomMot 12	PUT-DA-lh	-0.0414	0	(296, 540)	120271
LH Default PFC 6	RH SalVentAttn Med 9	-0.0414	0	(211, 392)	94708
RH Vis 17	RH Default Temp 7	-0.0414	0	(266, 466)	112052
LH SomMot 30	RH Default Temp 3	-0.0414	0	(68, 462)	35719
LH SomMot 23	RH SomMot 6	-0.0414	0	(61, 290)	32131
LH SomMot 41	LH Default pCunPCC 10	-0.0414	0	(79, 245)	40771
LH Default PFC 19	RH SalVentAttn FrOperIns 5	-0.0414	0	(224, 378)	99049
LH Limbic TempPole 7	RH Vis 15	-0.0414	0	(150, 264)	71888
RH Cont PFCl 1	HIP-head-m2-rh	-0.0414	0	(423, 501)	144743
LH SomMot 3	RH DorsAttn FEF 3	-0.0414	0	(41, 360)	22171
LH SomMot 20	LH DorsAttn PrCv 2	-0.0414	0	(58, 110)	30472
LH DorsAttn Post 8	LH SalVentAttn Med 8	-0.0414	0	(93, 135)	47192
LH Default Temp 5	RH Default Par 3	-0.0414	0	(189, 454)	87015
RH SomMot 32	aGP-lh	-0.0414	0	(316, 553)	125214
LH DorsAttn Post 6	LH Default PFC 11	-0.0414	0	(91, 216)	46352
LH Cont PFCd 2	RH Default Temp 6	-0.0414	0	(164, 465)	77626
LH SomMot 19	RH SalVentAttn FrOperIns 5	-0.0415	0	(57, 378)	30245
LH SomMot 32	RH Vis 18	-0.0415	0	(70, 267)	36491
RH SalVentAttn PFCl 1	CAU-VA-lh	-0.0415	0	(383, 543)	138805
LH Default PFC 20	RH SomMot 16	-0.0415	0	(225, 300)	99299
LH SomMot 43	RH DorsAttn Post 13	-0.0415	0	(81, 346)	41817
LH Vis 17	LH Default Par 3	-0.0415	0	(16, 199)	8910
RH Default Temp 1	THA-DP-rh	-0.0415	0	(460, 522)	148871
LH SalVentAttn FrOperIns 3	mAMY-rh	-0.0415	0	(119, 521)	59187
RH Vis 11	RH DorsAttn FEF 4	-0.0415	0	(260, 361)	110210
LH Limbic TempPole 7	RH Vis 17	-0.0415	0	(150, 266)	71890
LH SalVentAttn FrOperIns 1	RH Vis 11	-0.0415	0	(117, 260)	58057
LH SomMot 18	LH SomMot 29	-0.0415	0	(56, 67)	29438
RH SomMot 35	RH Limbic OFC 2	-0.0415	0	(319, 398)	125764
LH DorsAttn Post 2	RH Default PFCdPFCm 14	-0.0415	0	(87, 487)	44769
LH SalVentAttn FrOperIns 6	RH Default Temp 5	-0.0415	0	(122, 464)	60426
HIP-head-l-rh	aGP-rh	-0.0415	0	(504, 526)	151977
LH Limbic OFC 6	LH Cont PFCl 3	-0.0415	0	(143, 168)	68950
LH DorsAttn Post 1	LH SalVentAttn FrOperIns 10	-0.0415	0	(86, 126)	43942
RH SalVentAttn TempOccPar 6	RH SalVentAttn FrOperIns 5	-0.0415	0	(370, 378)	136352
RH Vis 29	RH SalVentAttn TempOccPar 4	-0.0415	0	(278, 368)	115320
RH Cont pCun 3	lAMY-lh	-0.0415	0	(445, 547)	147396
LH Cont PFCmp 1	RH SomMot 12	-0.0415	0	(182, 296)	84288
LH Default PFC 2	RH SomMot 36	-0.0415	0	(207, 320)	93262
LH DorsAttn Post 19	LH SalVentAttn PFCl 1	-0.0415	0	(104, 127)	52178
LH SomMot 1	RH SomMot 27	-0.0415	0	(39, 311)	21097
LH DorsAttn Post 17	RH Default Par 8	-0.0415	0	(102, 459)	51611
RH Vis 13	NAc-shell-rh	-0.0415	0	(262, 523)	110955
LH SomMot 33	LH Limbic TempPole 6	-0.0415	0	(71, 149)	36855
RH Cont Cing 3	RH Default Temp 9	-0.0415	0	(448, 468)	147635
RH DorsAttn Post 21	aGP-lh	-0.0415	0	(354, 553)	133479
LH Default PFC 5	RH Vis 30	-0.0415	0	(210, 279)	94253
RH SalVentAttn PrC 1	THA-VPm-lh	-0.0415	0	(373, 534)	137051
LH Limbic OFC 1	LH Default PFC 22	-0.0415	0	(138, 227)	66949
LH Vis 13	RH Limbic TempPole 10	-0.0415	0	(12, 413)	6970
LH Vis 22	LH Cont PFCd 1	-0.0415	0	(21, 163)	11544
LH SomMot 23	RH Default Par 1	-0.0415	0	(61, 452)	32293
LH SomMot 23	RH Cont Cing 2	-0.0415	0	(61, 447)	32288
LH DorsAttn Post 11	HIP-head-m1-rh	-0.0415	0	(96, 500)	48931
LH Vis 3	LH Default Par 5	-0.0415	0	(2, 201)	1303
LH Vis 3	LH Default Temp 7	-0.0415	0	(2, 191)	1293
LH Default PFC 25	LH Default pCunPCC 3	-0.0415	0	(230, 238)	100862
LH DorsAttn PrCv 1	RH SalVentAttn FrOperIns 1	-0.0415	0	(109, 374)	54655
LH SalVentAttn Med 8	RH Cont Cing 2	-0.0415	0	(135, 447)	65921
RH Cont PFCl 2	RH Default Temp 2	-0.0415	0	(424, 461)	144832
RH DorsAttn FEF 4	RH Default PFCdPFCm 2	-0.0415	0	(361, 475)	134766
RH Vis 1	NAc-core-lh	-0.0415	0	(250, 551)	107425
LH Default PFC 14	RH SomMot 5	-0.0415	0	(219, 289)	97305
RH Default pCunPCC 1	THA-VPl-rh	-0.0415	0	(489, 508)	151119
LH DorsAttn Post 15	RH SomMot 22	-0.0415	0	(100, 306)	50555
LH SomMot 12	LH Default PFC 24	-0.0415	0	(50, 229)	26603
LH Cont PFCmp 1	RH SomMot 28	-0.0415	0	(182, 312)	84304
RH Cont pCun 3	RH Default Par 2	-0.0415	0	(445, 453)	147302
RH DorsAttn Post 15	RH Default Par 8	-0.0415	0	(348, 459)	132176
LH Cont Temp 1	RH Vis 13	-0.0415	0	(162, 262)	76644
RH DorsAttn Post 7	THA-DAm-rh	-0.0415	0	(340, 510)	130559
LH Cont Cing 2	THA-DP-lh	-0.0415	0	(180, 549)	83798
RH DorsAttn Post 19	RH Default Temp 5	-0.0415	0	(352, 464)	132991
LH SalVentAttn FrOperIns 2	LH SalVentAttn PFCl 1	-0.0415	0	(118, 127)	58359
LH Default Par 1	RH SomMot 19	-0.0415	0	(197, 303)	89740
LH DorsAttn Post 19	RH Cont PFCl 13	-0.0415	0	(104, 435)	52486
LH Cont PFCd 1	RH Limbic OFC 3	-0.0415	0	(163, 399)	77171
RH SomMot 20	RH SomMot 49	-0.0415	0	(304, 333)	122084
LH Cont PFCd 2	RH DorsAttn Post 16	-0.0415	0	(164, 349)	77510
RH SomMot 19	RH Default Temp 1	-0.0415	0	(303, 460)	121962
LH Vis 30	LH DorsAttn Post 6	-0.0415	0	(29, 91)	15692
RH Vis 35	RH Default pCunPCC 2	-0.0415	0	(284, 490)	117071
RH Vis 19	RH Cont PFCl 12	-0.0415	0	(268, 434)	112591
LH SomMot 10	LH SomMot 27	-0.0415	0	(48, 65)	25432
LH SomMot 34	RH Default Par 7	-0.0415	0	(72, 458)	37645
RH Limbic TempPole 1	RH Limbic TempPole 6	-0.0415	0	(404, 409)	142010
RH Vis 17	RH DorsAttn Post 18	-0.0415	0	(266, 351)	111937
LH Default PFC 20	THA-VPl-lh	-0.0415	0	(225, 535)	99534
LH Cont PFCl 5	RH SomMot 1	-0.0415	0	(170, 285)	79759
LH SomMot 41	LH SalVentAttn FrOperIns 6	-0.0415	0	(79, 122)	40648
LH Default pCunPCC 5	RH SomMot 23	-0.0415	0	(240, 307)	104106
LH Vis 12	RH Default Par 7	-0.0415	0	(11, 458)	6474
RH Vis 25	THA-DAl-lh	-0.0415	0	(274, 538)	114384
RH Cont Temp 1	RH Default PFCdPFCm 7	-0.0415	0	(420, 480)	144329
LH Vis 16	LH Default PFC 9	-0.0415	0	(15, 214)	8388
RH SomMot 5	RH Default PFCdPFCm 8	-0.0415	0	(289, 481)	118392
LH SalVentAttn Med 10	RH Limbic OFC 2	-0.0415	0	(137, 398)	66705
LH SomMot 47	LH Default Temp 4	-0.0415	0	(85, 188)	43537
RH Vis 2	RH Default Temp 9	-0.0415	0	(251, 468)	107644
LH SalVentAttn Med 5	LH Default Par 1	-0.0415	0	(132, 197)	64414
RH DorsAttn Post 24	HIP-tail-lh	-0.0415	0	(357, 533)	134050
LH Default PFC 19	LH Default pCunPCC 11	-0.0415	0	(224, 246)	98917
LH SomMot 29	RH SomMot 27	-0.0415	0	(67, 311)	35083
RH SomMot 3	RH Cont pCun 1	-0.0415	0	(287, 443)	117825
LH Cont Par 6	CAU-body-lh	-0.0415	0	(159, 545)	75751
RH Vis 8	RH DorsAttn Post 7	-0.0415	0	(257, 340)	109307
LH Vis 7	RH SalVentAttn Med 3	-0.0415	0	(6, 386)	3682
LH Cont PFCl 6	LH Default PFC 8	-0.0415	0	(171, 213)	80069
LH Default pCunPCC 5	RH DorsAttn Post 12	-0.0415	0	(240, 345)	104144
LH Cont Par 6	RH Limbic TempPole 8	-0.0415	0	(159, 411)	75617
LH Default Temp 9	RH Vis 20	-0.0415	0	(193, 269)	88276
LH Default Par 8	CAU-tail-rh	-0.0415	0	(204, 519)	92420
LH Vis 10	RH SomMot 15	-0.0415	0	(9, 299)	5230
LH SomMot 39	RH Vis 10	-0.0415	0	(77, 259)	39836
LH SomMot 35	LH SalVentAttn FrOperIns 3	-0.0415	0	(73, 119)	37786
LH Vis 14	LH SomMot 7	-0.0415	0	(13, 45)	7142
LH SalVentAttn FrOperIns 5	LH Default PFC 4	-0.0415	0	(121, 209)	59740
LH Vis 27	LH SomMot 9	-0.0415	0	(26, 47)	14073
LH Cont PFCl 9	RH SalVentAttn FrOperIns 7	-0.0415	0	(174, 380)	81376
RH SomMot 23	RH SomMot 41	-0.0415	0	(307, 325)	122817
LH Default Par 8	LH Default PFC 30	-0.0415	0	(204, 235)	92136
RH DorsAttn FEF 3	RH Cont Cing 2	-0.0415	0	(360, 447)	134546
LH SalVentAttn Med 7	RH DorsAttn Post 6	-0.0415	0	(134, 339)	65395
LH Limbic TempPole 8	RH Default PFCdPFCm 10	-0.0415	0	(151, 483)	72509
LH Limbic TempPole 8	RH Default PFCdPFCm 2	-0.0415	0	(151, 475)	72501
LH SalVentAttn Med 9	RH Cont PFCl 12	-0.0415	0	(136, 434)	66325
LH Vis 10	RH Limbic TempPole 6	-0.0415	0	(9, 409)	5340
RH DorsAttn Post 12	RH SalVentAttn FrOperIns 9	-0.0415	0	(345, 382)	131481
RH DorsAttn FEF 3	RH SalVentAttn FrOperIns 3	-0.0415	0	(360, 376)	134475
LH DorsAttn Post 3	RH Vis 23	-0.0415	0	(88, 272)	45019
LH Vis 21	RH Vis 30	-0.0415	0	(20, 279)	11128
RH SalVentAttn TempOccPar 2	RH SalVentAttn TempOccPar 8	-0.0415	0	(366, 372)	135608
RH Vis 5	RH SomMot 1	-0.0415	0	(254, 285)	108361
RH Default PFCdPFCm 6	RH Default PFCdPFCm 13	-0.0415	0	(479, 486)	150412
RH DorsAttn Post 11	RH Cont PFCl 17	-0.0415	0	(344, 439)	131330
RH SomMot 48	RH SalVentAttn Med 7	-0.0415	0	(332, 390)	128707
RH SomMot 48	RH Cont PFCl 1	-0.0415	0	(332, 423)	128740
LH Default PFC 20	THA-DAl-rh	-0.0415	0	(225, 511)	99510
LH Default Par 4	THA-VPl-rh	-0.0415	0	(200, 508)	91007
RH Cont Temp 2	RH Default pCunPCC 9	-0.0415	0	(421, 497)	144478
LH Default PFC 12	RH SomMot 6	-0.0415	0	(217, 290)	96637
LH Vis 12	RH SomMot 39	-0.0415	0	(11, 323)	6339
LH Vis 18	RH Cont pCun 2	-0.0415	0	(17, 444)	9691
LH Vis 18	RH Limbic TempPole 9	-0.0415	0	(17, 412)	9659
RH Vis 8	RH SalVentAttn PFCl 1	-0.0415	0	(257, 383)	109350
LH SomMot 18	LH DorsAttn Post 19	-0.0415	0	(56, 104)	29475
RH Cont PFCl 17	RH Default Par 2	-0.0415	0	(439, 453)	146639
RH SomMot 2	RH SomMot 3	-0.0415	0	(286, 287)	117403
LH SalVentAttn TempOcc 1	LH Default PFC 14	-0.0415	0	(116, 219)	57580
LH Default Temp 11	LH Default PFC 13	-0.0415	0	(195, 218)	88942
LH SalVentAttn Med 2	RH DorsAttn Post 18	-0.0415	0	(129, 351)	63302
LH Vis 11	LH Default pCunPCC 9	-0.0415	0	(10, 244)	5718
RH SomMot 14	RH Cont Par 3	-0.0415	0	(298, 416)	120658
LH Default PFC 12	RH SomMot 34	-0.0415	0	(217, 318)	96665
LH DorsAttn Post 14	RH Default Par 6	-0.0415	0	(99, 457)	50253
RH Default pCunPCC 7	HIP-tail-rh	-0.0415	0	(495, 506)	151480
LH Vis 11	LH Default pCunPCC 6	-0.0415	0	(10, 241)	5715
LH SalVentAttn FrOperIns 8	RH Default Temp 6	-0.0415	0	(124, 465)	61286
LH Vis 25	LH Cont PFCl 7	-0.0415	0	(24, 172)	13143
LH Cont pCun 2	LH Default pCunPCC 5	-0.0415	0	(177, 240)	82367
LH SomMot 25	PUT-VP-rh	-0.0415	0	(63, 514)	33336
LH Default PFC 3	RH Default Par 1	-0.0415	0	(208, 452)	93739
LH DorsAttn FEF 4	LH Default PFC 27	-0.0415	0	(108, 232)	54069
RH Limbic OFC 7	RH Default PFCdPFCm 13	-0.0415	0	(403, 486)	141938
LH Default PFC 4	RH DorsAttn Post 12	-0.0415	0	(209, 345)	93976
LH SalVentAttn Med 7	THA-VAip-lh	-0.0415	0	(134, 529)	65585
RH SomMot 36	RH SalVentAttn FrOperIns 3	-0.0415	0	(320, 376)	125975
LH SalVentAttn PFCl 1	RH SomMot 18	-0.0415	0	(127, 302)	62404
RH SomMot 19	HIP-head-m1-rh	-0.0415	0	(303, 500)	122002
RH SomMot 16	RH Default pCunPCC 7	-0.0415	0	(300, 495)	121244
LH SomMot 38	RH SalVentAttn TempOccPar 2	-0.0415	0	(76, 366)	39467
HIP-head-m2-rh	HIP-head-m1-lh	-0.0415	0	(501, 527)	151828
LH Cont Par 2	lAMY-lh	-0.0415	0	(155, 547)	74171
RH Vis 21	RH SalVentAttn Med 13	-0.0415	0	(270, 396)	113120
LH Vis 16	RH Cont PFCl 11	-0.0415	0	(15, 433)	8607
LH Cont PFCl 8	RH SalVentAttn Med 5	-0.0415	0	(173, 388)	81005
RH Cont Temp 2	mAMY-rh	-0.0415	0	(421, 521)	144502
LH Default PFC 5	RH Default PFCdPFCm 11	-0.0415	0	(210, 484)	94458
LH Vis 31	RH Limbic TempPole 7	-0.0415	0	(30, 410)	16534
LH Default PFC 9	RH Cont PFCmp 2	-0.0415	0	(214, 450)	95786
LH Vis 21	LH SomMot 43	-0.0415	0	(20, 81)	10930
RH Default PFCdPFCm 8	RH Default PFCdPFCm 15	-0.0415	0	(481, 488)	150559
LH Default pCunPCC 2	RH Cont pCun 2	-0.0415	0	(237, 444)	103301
RH SomMot 35	RH DorsAttn Post 1	-0.0415	0	(319, 334)	125700
RH Cont PFCl 9	NAc-core-lh	-0.0415	0	(431, 551)	145797
RH SomMot 28	RH Cont Par 4	-0.0415	0	(312, 417)	124124
LH Default PFC 19	RH Cont PFCl 3	-0.0415	0	(224, 425)	99096
LH Vis 19	RH Limbic OFC 6	-0.0415	0	(18, 402)	10184
RH Limbic OFC 2	RH Default Temp 2	-0.0415	0	(398, 461)	141153
LH Vis 1	RH Cont PFCl 15	-0.0415	0	(0, 437)	436
RH SalVentAttn FrOperIns 2	RH Limbic TempPole 5	-0.0415	0	(375, 408)	137282
LH Cont Par 8	RH Cont pCun 1	-0.0415	0	(161, 443)	76434
LH Default Temp 1	RH Default Temp 6	-0.0415	0	(185, 465)	85564
LH Cont Cing 2	RH SomMot 14	-0.0415	0	(180, 298)	83547
LH SomMot 36	LH Default PHC 1	-0.0415	0	(74, 248)	38394
RH Vis 2	CAU-body-rh	-0.0415	0	(251, 518)	107694
LH Default Temp 3	mAMY-lh	-0.0415	0	(187, 548)	86380
LH Default PFC 13	RH Cont PFCl 17	-0.0415	0	(218, 439)	97121
LH SomMot 40	NAc-core-lh	-0.0415	0	(78, 551)	40603
LH Default Par 3	RH SomMot 27	-0.0415	0	(199, 311)	90457
LH SomMot 14	RH DorsAttn Post 13	-0.0415	0	(52, 346)	27723
LH SomMot 30	LH SalVentAttn ParOper 2	-0.0415	0	(68, 112)	35369
LH Vis 37	LH Default Temp 5	-0.0415	0	(36, 189)	19430
LH SomMot 47	LH Limbic OFC 3	-0.0415	0	(85, 140)	43489
LH SomMot 47	LH Limbic OFC 1	-0.0415	0	(85, 138)	43487
LH SalVentAttn FrOperIns 10	RH SomMot 13	-0.0415	0	(126, 297)	61973
LH SomMot 3	RH DorsAttn Post 8	-0.0415	0	(41, 341)	22152
RH SalVentAttn Med 1	RH SalVentAttn Med 8	-0.0415	0	(384, 391)	138822
LH SomMot 5	RH SalVentAttn Med 7	-0.0415	0	(43, 390)	23222
LH Vis 17	LH SomMot 5	-0.0415	0	(16, 43)	8754
RH SalVentAttn PrC 1	RH Default PFCdPFCm 13	-0.0415	0	(373, 486)	137003
LH DorsAttn Post 16	LH Cont PFCl 3	-0.0415	0	(101, 168)	50869
RH Vis 8	RH Default Temp 8	-0.0415	0	(257, 467)	109434
LH Vis 20	LH Cont PFCd 1	-0.0415	0	(19, 163)	10479
LH DorsAttn FEF 4	RH Cont Par 3	-0.0415	0	(108, 416)	54253
LH DorsAttn Post 1	RH SomMot 38	-0.0415	0	(86, 322)	44138
LH Cont PFCl 7	RH Default pCunPCC 8	-0.0415	0	(172, 496)	80733
LH Vis 9	LH SomMot 16	-0.0415	0	(8, 54)	4441
LH SalVentAttn FrOperIns 2	HIP-head-m1-rh	-0.0415	0	(118, 500)	58732
LH SomMot 2	LH DorsAttn Post 19	-0.0415	0	(40, 104)	21403
LH SomMot 21	RH Limbic TempPole 9	-0.0415	0	(59, 412)	31268
LH SomMot 2	LH SomMot 30	-0.0415	0	(40, 68)	21367
LH Default PFC 6	RH SalVentAttn PFCl 1	-0.0415	0	(211, 383)	94699
LH Vis 35	RH Cont PFCl 10	-0.0415	0	(34, 432)	18638
LH SomMot 19	RH SomMot 2	-0.0415	0	(57, 286)	30153
LH SomMot 42	LH DorsAttn Post 15	-0.0415	0	(80, 100)	41099
LH Limbic TempPole 5	RH SalVentAttn TempOccPar 7	-0.0416	0	(148, 371)	71188
RH DorsAttn Post 7	RH Limbic TempPole 4	-0.0416	0	(340, 407)	130456
LH Vis 33	RH Vis 25	-0.0416	0	(32, 274)	17441
LH SalVentAttn FrOperIns 10	RH SomMot 35	-0.0416	0	(126, 319)	61995
RH Vis 16	RH SalVentAttn Med 2	-0.0416	0	(265, 385)	111684
LH Default Temp 5	HIP-head-m1-lh	-0.0416	0	(189, 527)	87088
LH DorsAttn Post 5	HIP-head-m2-lh	-0.0416	0	(90, 528)	46202
LH Vis 27	RH Vis 3	-0.0416	0	(26, 252)	14278
LH SomMot 46	RH Cont Par 3	-0.0416	0	(84, 416)	43297
LH Cont PFCl 9	RH SalVentAttn Med 2	-0.0416	0	(174, 385)	81381
LH SalVentAttn Med 7	RH Default PFCdPFCm 9	-0.0416	0	(134, 482)	65538
RH Vis 35	RH Default Temp 5	-0.0416	0	(284, 464)	117045
LH Vis 26	LH Cont PFCmp 1	-0.0416	0	(25, 182)	13681
RH Vis 32	RH SomMot 28	-0.0416	0	(281, 312)	116083
RH Vis 32	RH SomMot 5	-0.0416	0	(281, 289)	116060
RH DorsAttn FEF 4	HIP-head-m1-rh	-0.0416	0	(361, 500)	134791
LH Vis 26	LH SalVentAttn Med 8	-0.0416	0	(25, 135)	13634
LH SalVentAttn FrOperIns 2	RH Limbic TempPole 5	-0.0416	0	(118, 408)	58640
RH Vis 13	PUT-VP-lh	-0.0416	0	(262, 541)	110973
RH SomMot 23	RH SomMot 35	-0.0416	0	(307, 319)	122811
LH DorsAttn Post 17	RH Limbic TempPole 1	-0.0416	0	(102, 404)	51556
LH Default Par 3	RH Limbic TempPole 7	-0.0416	0	(199, 410)	90556
LH DorsAttn Post 17	RH DorsAttn PrCv 3	-0.0416	0	(102, 364)	51516
LH DorsAttn Post 17	RH SalVentAttn Med 1	-0.0416	0	(102, 384)	51536
RH Vis 14	RH DorsAttn Post 4	-0.0416	0	(263, 337)	111059
LH Default Par 7	LH Default PFC 18	-0.0416	0	(203, 223)	91775
LH Cont PFCv 1	THA-VAia-rh	-0.0416	0	(175, 503)	81877
LH Default Temp 10	RH DorsAttn Post 19	-0.0416	0	(194, 352)	88718
LH Default Temp 5	RH SalVentAttn FrOperIns 1	-0.0416	0	(189, 374)	86935
LH SomMot 39	RH Vis 7	-0.0416	0	(77, 256)	39833
LH SomMot 22	LH SomMot 39	-0.0416	0	(60, 77)	31426
LH SalVentAttn Med 4	HIP-tail-rh	-0.0416	0	(131, 506)	64302
LH SalVentAttn Med 10	RH Limbic TempPole 9	-0.0416	0	(137, 412)	66719
LH Vis 10	LH SomMot 25	-0.0416	0	(9, 63)	4994
LH Cont PFCl 2	RH SalVentAttn FrOperIns 1	-0.0416	0	(167, 374)	78696
LH Vis 25	RH Default Temp 6	-0.0416	0	(24, 465)	13436
LH Default PFC 14	RH Vis 29	-0.0416	0	(219, 278)	97294
RH DorsAttn FEF 4	RH Default PFCv 3	-0.0416	0	(361, 472)	134763
LH Cont Temp 1	LH Default Temp 11	-0.0416	0	(162, 195)	76577
LH Limbic TempPole 5	CAU-VA-rh	-0.0416	0	(148, 516)	71333
LH Cont Par 6	RH DorsAttn Post 17	-0.0416	0	(159, 350)	75556
LH Default PFC 13	RH Cont PFCl 4	-0.0416	0	(218, 426)	97108
LH SomMot 1	LH SalVentAttn Med 5	-0.0416	0	(39, 132)	20918
RH Default Par 7	HIP-head-m1-lh	-0.0416	0	(458, 527)	148689
RH SomMot 24	RH Cont PFCl 18	-0.0416	0	(308, 440)	123177
LH Default Temp 6	RH Default pCunPCC 4	-0.0416	0	(190, 492)	87416
LH Cont PFCmp 1	RH Cont PFCl 14	-0.0416	0	(182, 436)	84428
LH Default Temp 6	RH Default PFCdPFCm 14	-0.0416	0	(190, 487)	87411
LH SomMot 9	LH Cont Par 7	-0.0416	0	(47, 160)	25022
RH Vis 13	RH SalVentAttn Med 2	-0.0416	0	(262, 385)	110817
RH Vis 13	RH DorsAttn PrCv 3	-0.0416	0	(262, 364)	110796
LH Cont PFCd 2	LH Default PFC 12	-0.0416	0	(164, 217)	77378
LH Cont PFCv 1	RH SomMot 42	-0.0416	0	(175, 326)	81700
LH SomMot 3	LH DorsAttn Post 19	-0.0416	0	(41, 104)	21915
LH SalVentAttn ParOper 1	LH Default PFC 9	-0.0416	0	(111, 214)	55380
RH DorsAttn FEF 3	HIP-head-m2-lh	-0.0416	0	(360, 528)	134627
LH Default PFC 18	RH Limbic TempPole 8	-0.0416	0	(223, 411)	98753
LH SomMot 32	RH Vis 24	-0.0416	0	(70, 273)	36497
LH Cont Par 7	RH Limbic OFC 6	-0.0416	0	(160, 402)	76001
LH Limbic OFC 3	LH Cont PFCl 5	-0.0416	0	(140, 170)	67719
LH Limbic OFC 3	LH Cont PFCl 1	-0.0416	0	(140, 166)	67715
LH SomMot 3	RH Limbic TempPole 5	-0.0416	0	(41, 408)	22219
LH Default pCunPCC 5	RH Limbic TempPole 4	-0.0416	0	(240, 407)	104206
LH Vis 12	RH DorsAttn Post 8	-0.0416	0	(11, 341)	6357
LH SomMot 22	LH Default pCunPCC 2	-0.0416	0	(60, 237)	31586
LH SalVentAttn ParOper 5	LH Default pCunPCC 3	-0.0416	0	(115, 238)	57162
RH Default pCunPCC 6	CAU-tail-rh	-0.0416	0	(494, 519)	151435
RH Default pCunPCC 6	HIP-tail-rh	-0.0416	0	(494, 506)	151422
RH Default Par 3	RH Default pCunPCC 2	-0.0416	0	(454, 490)	148266
LH SomMot 8	RH SomMot 35	-0.0416	0	(46, 319)	24675
LH Default Temp 4	RH DorsAttn Post 21	-0.0416	0	(188, 354)	86551
LH SomMot 3	RH Cont Cing 2	-0.0416	0	(41, 447)	22258
LH Default PFC 12	RH DorsAttn Post 5	-0.0416	0	(217, 338)	96685
LH SomMot 20	LH Cont Par 3	-0.0416	0	(58, 156)	30518
LH Default PFC 12	RH Vis 3	-0.0416	0	(217, 252)	96599
LH Vis 37	LH SomMot 46	-0.0416	0	(36, 84)	19325
RH SomMot 45	THA-VPm-lh	-0.0416	0	(329, 534)	128185
LH SalVentAttn FrOperIns 4	LH Default PFC 28	-0.0416	0	(120, 233)	59332
LH SomMot 12	LH Default PFC 6	-0.0416	0	(50, 211)	26585
LH Default pCunPCC 8	THA-VPm-rh	-0.0416	0	(243, 507)	105239
LH Vis 6	RH SomMot 21	-0.0416	0	(5, 305)	3054
LH Vis 35	LH DorsAttn Post 16	-0.0416	0	(34, 101)	18307
RH Vis 12	RH Limbic TempPole 1	-0.0416	0	(261, 404)	110545
RH Cont Cing 3	RH Default Temp 5	-0.0416	0	(448, 464)	147631
RH DorsAttn Post 14	CAU-tail-rh	-0.0416	0	(347, 519)	132031
LH Vis 34	RH Default PFCdPFCm 14	-0.0416	0	(33, 487)	18174
LH SalVentAttn ParOper 5	RH Limbic TempPole 1	-0.0416	0	(115, 404)	57328
LH SalVentAttn FrOperIns 9	mAMY-rh	-0.0416	0	(125, 521)	61770
RH SomMot 25	RH DorsAttn PrCv 3	-0.0416	0	(309, 364)	123345
LH Vis 13	LH SomMot 34	-0.0416	0	(12, 72)	6629
LH DorsAttn Post 13	RH DorsAttn Post 24	-0.0416	0	(98, 357)	49699
LH SalVentAttn ParOper 3	RH SomMot 29	-0.0416	0	(113, 313)	56360
LH DorsAttn Post 19	RH SalVentAttn TempOccPar 5	-0.0416	0	(104, 369)	52420
LH Cont PFCl 5	CAU-tail-rh	-0.0416	0	(170, 519)	79993
LH Cont PFCl 5	THA-DAm-rh	-0.0416	0	(170, 510)	79984
RH Default pCunPCC 8	CAU-tail-lh	-0.0416	0	(496, 546)	151577
RH SomMot 26	RH DorsAttn Post 12	-0.0416	0	(310, 345)	123569
LH SalVentAttn FrOperIns 7	PUT-VA-lh	-0.0416	0	(123, 539)	60931
LH SalVentAttn ParOper 3	RH Default PFCdPFCm 5	-0.0416	0	(113, 478)	56525
RH SalVentAttn Med 5	HIP-head-l-rh	-0.0416	0	(388, 504)	139601
RH SomMot 12	RH Default PFCdPFCm 4	-0.0416	0	(296, 477)	120208
LH Cont PFCl 9	RH Vis 20	-0.0416	0	(174, 269)	81265
LH Vis 23	LH DorsAttn Post 4	-0.0416	0	(22, 89)	12001
LH SomMot 4	LH SomMot 37	-0.0416	0	(42, 75)	22397
LH Cont PFCl 1	RH SalVentAttn TempOccPar 1	-0.0416	0	(166, 365)	78301
LH Cont PFCmp 3	LH Default PFC 23	-0.0416	0	(184, 228)	84959
LH Default PFC 30	RH DorsAttn Post 6	-0.0416	0	(235, 339)	102563
LH SalVentAttn PFCl 1	RH SomMot 10	-0.0416	0	(127, 294)	62396
LH Default Temp 7	RH SalVentAttn Med 3	-0.0416	0	(191, 386)	87672
RH Cont PFCl 15	RH Default PFCv 3	-0.0416	0	(437, 472)	146429
LH Cont PFCl 8	RH DorsAttn Post 11	-0.0416	0	(173, 344)	80961
LH SalVentAttn TempOcc 1	LH Limbic OFC 4	-0.0416	0	(116, 141)	57502
LH Vis 28	LH SalVentAttn FrOperIns 6	-0.0416	0	(27, 122)	14674
RH Vis 34	RH DorsAttn Post 15	-0.0416	0	(283, 348)	116660
LH Limbic TempPole 7	RH Vis 22	-0.0416	0	(150, 271)	71895
LH Default PFC 3	RH Vis 28	-0.0416	0	(208, 277)	93564
RH Cont PFCl 17	HIP-tail-rh	-0.0416	0	(439, 506)	146692
LH SalVentAttn FrOperIns 5	LH SalVentAttn Med 1	-0.0416	0	(121, 128)	59659
RH SomMot 37	RH Default PFCdPFCm 13	-0.0416	0	(321, 486)	126317
RH DorsAttn FEF 1	RH SalVentAttn PrC 1	-0.0416	0	(358, 373)	134085
LH Vis 30	RH SomMot 3	-0.0416	0	(29, 287)	15888
LH SomMot 47	RH Vis 15	-0.0416	0	(85, 264)	43613
LH Cont OFC 1	RH Default Par 1	-0.0416	0	(165, 452)	78001
LH Default Temp 3	RH Cont PFCmp 1	-0.0416	0	(187, 449)	86281
RH Vis 11	RH DorsAttn Post 22	-0.0416	0	(260, 355)	110204
RH Cont PFCl 10	HIP-head-l-lh	-0.0416	0	(432, 531)	145898
RH Cont PFCl 13	THA-VPm-lh	-0.0416	0	(435, 534)	146258
RH Cont PFCl 13	lAMY-rh	-0.0416	0	(435, 520)	146244
LH Default PFC 4	LH Default PFC 19	-0.0416	0	(209, 224)	93855
LH SalVentAttn TempOcc 1	RH SomMot 25	-0.0416	0	(116, 309)	57670
RH Vis 28	RH Default pCunPCC 2	-0.0416	0	(277, 490)	115167
LH SomMot 4	LH Default Temp 5	-0.0416	0	(42, 189)	22511
LH Limbic TempPole 1	RH SomMot 42	-0.0416	0	(144, 326)	69517
RH SomMot 1	pGP-lh	-0.0416	0	(285, 552)	117401
RH DorsAttn FEF 1	RH Cont PFCl 14	-0.0416	0	(358, 436)	134148
LH SomMot 20	RH Vis 30	-0.0416	0	(58, 279)	30641
LH DorsAttn Post 1	THA-DAm-lh	-0.0416	0	(86, 537)	44353
LH DorsAttn Post 9	RH SomMot 27	-0.0416	0	(94, 311)	47827
LH Vis 21	LH Default Par 6	-0.0416	0	(20, 202)	11051
LH SomMot 23	RH Cont PFCl 5	-0.0416	0	(61, 427)	32268
LH SalVentAttn FrOperIns 7	RH DorsAttn Post 21	-0.0416	0	(123, 354)	60746
LH Cont PFCl 5	RH DorsAttn Post 15	-0.0416	0	(170, 348)	79822
RH SomMot 28	RH SalVentAttn Med 13	-0.0416	0	(312, 396)	124103
LH Vis 28	LH Default PFC 14	-0.0416	0	(27, 219)	14771
HIP-head-m1-rh	THA-DP-rh	-0.0416	0	(500, 522)	151771
LH Default Temp 4	RH Cont PFCl 13	-0.0416	0	(188, 435)	86632
LH Vis 36	RH Cont PFCl 5	-0.0416	0	(35, 427)	19151
RH Limbic OFC 1	aGP-lh	-0.0416	0	(397, 553)	141090
RH Limbic OFC 2	RH Default Par 2	-0.0416	0	(398, 453)	141145
RH Limbic OFC 2	THA-VPm-lh	-0.0416	0	(398, 534)	141226
LH SomMot 4	RH Vis 30	-0.0416	0	(42, 279)	22601
RH SomMot 20	RH SalVentAttn Med 13	-0.0416	0	(304, 396)	122147
LH DorsAttn Post 16	LH Limbic OFC 1	-0.0416	0	(101, 138)	50839
LH Cont PFCd 1	LH Default PFC 12	-0.0416	0	(163, 217)	76989
LH SomMot 28	RH SomMot 16	-0.0416	0	(66, 300)	34586
LH Default pCunPCC 3	RH Cont PFCl 11	-0.0416	0	(238, 433)	103605
LH Cont PFCl 2	LH Default PFC 17	-0.0416	0	(167, 222)	78544
RH SomMot 34	PUT-DA-lh	-0.0416	0	(318, 540)	125672
LH Vis 18	RH Default PFCdPFCm 2	-0.0416	0	(17, 475)	9722
LH Default PFC 9	LH Default PFC 20	-0.0416	0	(214, 225)	95561
LH Vis 18	RH SalVentAttn PrC 1	-0.0416	0	(17, 373)	9620
LH SalVentAttn FrOperIns 5	RH Cont PFCl 14	-0.0416	0	(121, 436)	59967
RH SomMot 34	RH SalVentAttn Med 4	-0.0416	0	(318, 387)	125519
RH Vis 9	RH SomMot 10	-0.0416	0	(258, 294)	109556
LH Default Temp 8	RH SomMot 24	-0.0416	0	(192, 308)	87955
RH SomMot 20	RH Limbic TempPole 4	-0.0416	0	(304, 407)	122158
LH SomMot 27	aGP-rh	-0.0416	0	(65, 526)	34325
LH Default PFC 17	RH SalVentAttn FrOperIns 5	-0.0416	0	(222, 378)	98390
RH Limbic TempPole 2	RH Default PFCdPFCm 6	-0.0416	0	(405, 479)	142228
RH DorsAttn Post 22	RH SalVentAttn TempOccPar 1	-0.0416	0	(355, 365)	133489
LH Default Temp 6	LH Default pCunPCC 7	-0.0416	0	(190, 242)	87166
RH Vis 9	RH SalVentAttn PrC 1	-0.0416	0	(258, 373)	109635
LH SomMot 43	RH DorsAttn Post 19	-0.0416	0	(81, 352)	41823
LH Default PFC 5	RH Default Par 8	-0.0416	0	(210, 459)	94433
LH Default PFC 5	RH Cont PFCl 16	-0.0416	0	(210, 438)	94412
LH Default Temp 7	RH Default PFCdPFCm 2	-0.0416	0	(191, 475)	87761
LH Default pCunPCC 3	RH SalVentAttn FrOperIns 5	-0.0416	0	(238, 378)	103550
LH Default pCunPCC 3	RH SalVentAttn FrOperIns 2	-0.0416	0	(238, 375)	103547
LH SomMot 6	THA-DP-lh	-0.0416	0	(44, 549)	23890
LH Limbic TempPole 3	RH Vis 22	-0.0416	0	(146, 271)	70277
LH Cont PFCmp 2	RH Cont PFCmp 2	-0.0416	0	(183, 450)	84812
RH SomMot 48	RH SalVentAttn Med 4	-0.0416	0	(332, 387)	128704
RH Cont PFCl 2	RH Cont Cing 2	-0.0416	0	(424, 447)	144818
LH Default Par 1	THA-VAs-lh	-0.0416	0	(197, 536)	89973
LH Cont Par 2	CAU-VA-lh	-0.0416	0	(155, 543)	74167
LH Default PFC 7	RH Limbic TempPole 10	-0.0416	0	(212, 413)	95070
LH Vis 17	LH SalVentAttn Med 4	-0.0416	0	(16, 131)	8842
LH Cont Cing 2	RH Limbic TempPole 5	-0.0416	0	(180, 408)	83657
LH DorsAttn FEF 3	RH Cont Cing 2	-0.0416	0	(107, 447)	53839
RH Limbic TempPole 5	HIP-head-m2-lh	-0.0416	0	(408, 528)	142715
LH Cont Cing 3	LH Cont PFCmp 1	-0.0416	0	(181, 182)	83803
RH Vis 34	RH SomMot 17	-0.0416	0	(283, 301)	116613
RH Cont Par 6	RH Cont PFCl 4	-0.0416	0	(419, 426)	144142
LH SomMot 36	LH Default Temp 9	-0.0416	0	(74, 193)	38339
RH Cont PFCv 1	RH Cont PFCl 16	-0.0416	0	(422, 438)	144550
LH SomMot 41	RH SomMot 34	-0.0416	0	(79, 318)	40844
LH SalVentAttn Med 4	RH SomMot 37	-0.0416	0	(131, 321)	64117
LH SomMot 5	RH Cont Par 3	-0.0416	0	(43, 416)	23248
LH Default pCunPCC 11	RH SalVentAttn TempOccPar 1	-0.0416	0	(246, 365)	106021
LH DorsAttn Post 4	LH DorsAttn Post 9	-0.0416	0	(89, 94)	45305
RH Vis 9	THA-VPm-rh	-0.0416	0	(258, 507)	109769
LH SalVentAttn FrOperIns 6	RH DorsAttn Post 20	-0.0416	0	(122, 353)	60315
RH Vis 9	THA-DP-rh	-0.0416	0	(258, 522)	109784
RH Vis 25	RH Cont PFCmp 1	-0.0416	0	(274, 449)	114295
LH SomMot 5	RH Default pCunPCC 3	-0.0416	0	(43, 491)	23323
LH Default PFC 23	RH Limbic OFC 4	-0.0416	0	(228, 400)	100377
LH Cont Cing 2	PUT-DA-lh	-0.0416	0	(180, 540)	83789
LH Default PFC 6	RH Cont PFCl 5	-0.0416	0	(211, 427)	94743
RH Cont Par 1	RH Cont Temp 2	-0.0416	0	(414, 421)	143457
LH Vis 15	RH Vis 19	-0.0416	0	(14, 268)	7904
RH Limbic TempPole 10	NAc-shell-rh	-0.0416	0	(413, 523)	143420
LH Default PFC 6	RH DorsAttn Post 8	-0.0416	0	(211, 341)	94657
LH Default Temp 4	CAU-DA-lh	-0.0416	0	(188, 544)	86741
LH SomMot 1	RH Vis 8	-0.0416	0	(39, 257)	21043
LH SalVentAttn FrOperIns 2	PUT-DP-rh	-0.0416	0	(118, 515)	58747
LH Cont PFCl 2	RH Limbic TempPole 3	-0.0416	0	(167, 406)	78728
LH Cont Par 7	RH SomMot 27	-0.0416	0	(160, 311)	75910
RH SalVentAttn FrOperIns 2	THA-VAip-rh	-0.0416	0	(375, 502)	137376
RH SalVentAttn FrOperIns 2	RH Limbic TempPole 7	-0.0416	0	(375, 410)	137284
LH SomMot 19	RH Vis 9	-0.0416	0	(57, 258)	30125
LH Cont PFCl 2	RH Cont PFCl 1	-0.0416	0	(167, 423)	78745
RH Vis 5	HIP-head-m2-lh	-0.0416	0	(254, 528)	108604
LH SalVentAttn FrOperIns 3	LH SalVentAttn Med 8	-0.0416	0	(119, 135)	58801
LH SomMot 46	RH SalVentAttn TempOccPar 3	-0.0416	0	(84, 367)	43248
LH Default PFC 17	RH SomMot 18	-0.0416	0	(222, 302)	98314
LH Default Par 7	RH Default PFCdPFCm 6	-0.0416	0	(203, 479)	92031
LH Cont PFCl 7	HIP-head-m2-rh	-0.0416	0	(172, 501)	80738
LH SalVentAttn FrOperIns 9	RH SalVentAttn Med 7	-0.0416	0	(125, 390)	61639
LH DorsAttn Post 14	RH Cont PFCl 20	-0.0416	0	(99, 442)	50238
LH Default pCunPCC 9	RH SomMot 46	-0.0417	0	(244, 330)	105371
RH Default PFCdPFCm 10	HIP-head-m1-rh	-0.0417	0	(483, 500)	150712
RH Default PFCdPFCm 11	NAc-core-rh	-0.0417	0	(484, 524)	150805
RH Default PFCdPFCm 12	CAU-body-rh	-0.0417	0	(485, 518)	150867
LH SomMot 40	LH Default pCunPCC 8	-0.0417	0	(78, 243)	40295
LH Vis 9	LH SomMot 25	-0.0417	0	(8, 63)	4450
LH SomMot 21	RH Default PFCdPFCm 4	-0.0417	0	(59, 477)	31333
RH SalVentAttn TempOccPar 2	lAMY-rh	-0.0417	0	(366, 520)	135756
LH Default pCunPCC 6	RH Default PFCdPFCm 11	-0.0417	0	(241, 484)	104595
LH Vis 9	RH DorsAttn Post 12	-0.0417	0	(8, 345)	4732
RH DorsAttn Post 11	RH Default Par 6	-0.0417	0	(344, 457)	131348
LH Vis 29	THA-DP-rh	-0.0417	0	(28, 522)	15599
LH Vis 27	LH Default PFC 8	-0.0417	0	(26, 213)	14239
LH Vis 29	THA-DP-lh	-0.0417	0	(28, 549)	15626
LH Default PFC 15	RH Vis 15	-0.0417	0	(220, 264)	97613
RH SalVentAttn FrOperIns 2	RH Default pCunPCC 7	-0.0417	0	(375, 495)	137369
RH SomMot 22	RH DorsAttn FEF 4	-0.0417	0	(306, 361)	122607
RH Vis 25	RH SomMot 20	-0.0417	0	(274, 304)	114150
RH Vis 10	RH SomMot 29	-0.0417	0	(259, 313)	109869
RH SomMot 20	CAU-VA-rh	-0.0417	0	(304, 516)	122267
LH Vis 36	RH Vis 20	-0.0417	0	(35, 269)	18993
LH SalVentAttn TempOcc 1	PUT-DP-rh	-0.0417	0	(116, 515)	57876
LH Vis 15	RH SomMot 23	-0.0417	0	(14, 307)	7943
LH SalVentAttn FrOperIns 10	PUT-VA-lh	-0.0417	0	(126, 539)	62215
LH DorsAttn Post 16	LH Default Temp 5	-0.0417	0	(101, 189)	50890
LH SomMot 21	RH DorsAttn Post 4	-0.0417	0	(59, 337)	31193
RH DorsAttn Post 9	RH SalVentAttn TempOccPar 6	-0.0417	0	(342, 370)	130842
LH SalVentAttn Med 4	RH SomMot 6	-0.0417	0	(131, 290)	64086
LH Cont PFCl 8	RH Cont PFCl 12	-0.0417	0	(173, 434)	81051
LH Limbic TempPole 2	RH Cont PFCl 1	-0.0417	0	(145, 423)	70022
RH DorsAttn Post 19	RH Default pCunPCC 6	-0.0417	0	(352, 494)	133021
RH DorsAttn Post 20	RH Cont PFCl 13	-0.0417	0	(353, 435)	133162
RH SomMot 30	RH DorsAttn PrCv 3	-0.0417	0	(314, 364)	124550
RH Cont PFCv 1	RH Cont PFCl 17	-0.0417	0	(422, 439)	144551
LH Default PFC 5	RH Default pCunPCC 3	-0.0417	0	(210, 491)	94465
LH Cont PFCl 8	RH SalVentAttn Med 7	-0.0417	0	(173, 390)	81007
RH DorsAttn Post 18	THA-DAm-rh	-0.0417	0	(351, 510)	132836
LH Cont pCun 1	RH SalVentAttn FrOperIns 2	-0.0417	0	(176, 375)	82126
RH DorsAttn Post 19	RH DorsAttn PrCv 2	-0.0417	0	(352, 363)	132890
RH Cont Par 3	NAc-shell-rh	-0.0417	0	(416, 523)	143834
LH SomMot 29	RH SomMot 38	-0.0417	0	(67, 322)	35094
LH SomMot 17	LH Default PFC 19	-0.0417	0	(55, 224)	29098
LH SalVentAttn FrOperIns 1	LH SalVentAttn Med 2	-0.0417	0	(117, 129)	57926
LH Cont Temp 1	PUT-DP-rh	-0.0417	0	(162, 515)	76897
RH DorsAttn Post 20	CAU-DA-rh	-0.0417	0	(353, 517)	133244
LH SomMot 35	LH Cont Cing 2	-0.0417	0	(73, 180)	37847
RH DorsAttn Post 21	RH Default Temp 7	-0.0417	0	(354, 466)	133392
RH DorsAttn Post 21	RH Cont PFCl 15	-0.0417	0	(354, 437)	133363
LH Default PFC 7	RH Cont PFCl 16	-0.0417	0	(212, 438)	95095
LH Default PFC 7	RH Default pCunPCC 5	-0.0417	0	(212, 493)	95150
LH Vis 14	RH Default pCunPCC 2	-0.0417	0	(13, 490)	7587
LH Default Temp 7	RH Default PFCdPFCm 5	-0.0417	0	(191, 478)	87764
LH Default PFC 5	RH Cont PFCl 18	-0.0417	0	(210, 440)	94414
RH Cont PFCv 1	RH Default pCunPCC 2	-0.0417	0	(422, 490)	144602
RH Cont Temp 2	lAMY-lh	-0.0417	0	(421, 547)	144528
RH Limbic TempPole 2	CAU-tail-rh	-0.0417	0	(405, 519)	142268
LH Cont Cing 2	RH Limbic TempPole 3	-0.0417	0	(180, 406)	83655
LH Vis 7	pGP-lh	-0.0417	0	(6, 552)	3848
RH SomMot 20	RH Cont PFCl 7	-0.0417	0	(304, 429)	122180
LH SomMot 45	HIP-body-lh	-0.0417	0	(83, 532)	42944
LH Default pCunPCC 1	THA-VAs-lh	-0.0417	0	(236, 536)	103077
LH Vis 18	LH DorsAttn Post 11	-0.0417	0	(17, 96)	9343
LH SomMot 45	NAc-core-rh	-0.0417	0	(83, 524)	42936
LH Vis 36	RH SalVentAttn Med 9	-0.0417	0	(35, 392)	19116
RH SomMot 20	RH Cont PFCl 13	-0.0417	0	(304, 435)	122186
RH DorsAttn Post 8	PUT-VA-rh	-0.0417	0	(341, 512)	130773
LH Vis 32	RH DorsAttn Post 5	-0.0417	0	(31, 338)	16984
LH Cont PFCl 7	RH Limbic OFC 6	-0.0417	0	(172, 402)	80639
LH SalVentAttn FrOperIns 5	RH Default PFCv 3	-0.0417	0	(121, 472)	60003
LH SalVentAttn FrOperIns 5	RH Default PFCv 4	-0.0417	0	(121, 473)	60004
LH Vis 18	RH Default Temp 3	-0.0417	0	(17, 462)	9709
LH SomMot 44	RH DorsAttn FEF 2	-0.0417	0	(82, 359)	42301
LH SomMot 46	LH DorsAttn FEF 4	-0.0417	0	(84, 108)	42989
LH SomMot 41	RH Vis 12	-0.0417	0	(79, 261)	40787
LH Limbic OFC 4	LH Default PFC 25	-0.0417	0	(141, 230)	68191
RH Vis 23	HIP-head-m1-lh	-0.0417	0	(272, 527)	113814
RH Vis 23	RH Default pCunPCC 5	-0.0417	0	(272, 493)	113780
LH Vis 36	LH Cont Par 3	-0.0417	0	(35, 156)	18880
LH SomMot 23	RH Cont PFCmp 1	-0.0417	0	(61, 449)	32290
RH SomMot 29	RH Cont Par 2	-0.0417	0	(313, 415)	124362
LH SalVentAttn Med 2	RH Cont Par 3	-0.0417	0	(129, 416)	63367
LH Vis 27	aGP-rh	-0.0417	0	(26, 526)	14552
LH Vis 14	RH Default pCunPCC 7	-0.0417	0	(13, 495)	7592
LH SomMot 43	RH DorsAttn Post 4	-0.0417	0	(81, 337)	41808
LH Default Temp 11	RH Limbic OFC 4	-0.0417	0	(195, 400)	89124
LH SomMot 20	RH SomMot 17	-0.0417	0	(58, 301)	30663
LH Vis 27	RH SomMot 48	-0.0417	0	(26, 332)	14358
LH Vis 20	LH Cont Par 5	-0.0417	0	(19, 158)	10474
LH SomMot 44	RH Limbic OFC 5	-0.0417	0	(82, 401)	42343
LH Limbic TempPole 1	RH SalVentAttn Med 6	-0.0417	0	(144, 389)	69580
LH Vis 20	RH SalVentAttn FrOperIns 3	-0.0417	0	(19, 376)	10692
RH SomMot 36	RH Default Temp 5	-0.0417	0	(320, 464)	126063
LH Vis 35	aGP-rh	-0.0417	0	(34, 526)	18732
LH SomMot 42	LH Default Par 2	-0.0417	0	(80, 198)	41197
LH Limbic TempPole 7	RH Vis 7	-0.0417	0	(150, 256)	71880
RH Cont PFCl 9	RH Default Temp 5	-0.0417	0	(431, 464)	145710
LH Default Par 2	RH Cont pCun 1	-0.0417	0	(198, 443)	90235
LH Limbic TempPole 3	RH SalVentAttn TempOccPar 6	-0.0417	0	(146, 370)	70376
LH Default Temp 7	RH Cont PFCl 10	-0.0417	0	(191, 432)	87718
RH Vis 23	RH Default pCunPCC 6	-0.0417	0	(272, 494)	113781
LH SalVentAttn Med 5	RH Cont Cing 3	-0.0417	0	(132, 448)	64665
RH DorsAttn Post 17	RH Default Temp 10	-0.0417	0	(350, 469)	132593
LH Default Par 5	RH SomMot 11	-0.0417	0	(201, 295)	91146
LH Cont Par 4	RH SomMot 9	-0.0417	0	(157, 293)	74710
LH Limbic TempPole 1	RH Vis 14	-0.0417	0	(144, 263)	69454
RH DorsAttn Post 24	CAU-DA-rh	-0.0417	0	(357, 517)	134034
RH SomMot 37	RH SomMot 39	-0.0417	0	(321, 323)	126154
RH SalVentAttn Med 10	aGP-lh	-0.0417	0	(393, 553)	140460
RH SalVentAttn Med 11	RH Limbic OFC 4	-0.0417	0	(394, 400)	140466
LH SomMot 16	RH SalVentAttn TempOccPar 3	-0.0417	0	(54, 367)	28743
RH Vis 23	RH SomMot 3	-0.0417	0	(272, 287)	113574
LH Default PFC 4	LH Default PFC 29	-0.0417	0	(209, 234)	93865
LH SalVentAttn FrOperIns 7	RH SalVentAttn Med 2	-0.0417	0	(123, 385)	60777
LH SomMot 43	RH Vis 10	-0.0417	0	(81, 259)	41730
LH Cont Par 1	LH Cont Cing 3	-0.0417	0	(154, 181)	73407
LH Default PFC 25	RH Default PFCv 2	-0.0417	0	(230, 471)	101095
LH Default PFC 25	RH Default PFCdPFCm 12	-0.0417	0	(230, 485)	101109
RH Vis 8	RH SomMot 5	-0.0417	0	(257, 289)	109256
RH DorsAttn Post 8	RH Default Par 1	-0.0417	0	(341, 452)	130713
LH Limbic TempPole 6	RH SomMot 25	-0.0417	0	(149, 309)	71530
LH SomMot 45	LH DorsAttn Post 16	-0.0417	0	(83, 101)	42513
RH SalVentAttn Med 9	RH Default Temp 9	-0.0417	0	(392, 468)	140215
LH SalVentAttn FrOperIns 4	RH Default PFCdPFCm 3	-0.0417	0	(120, 476)	59575
LH SomMot 33	RH DorsAttn FEF 2	-0.0417	0	(71, 359)	37065
RH SalVentAttn Med 9	RH Default Temp 4	-0.0417	0	(392, 463)	140210
RH SalVentAttn TempOccPar 1	RH Limbic TempPole 8	-0.0417	0	(365, 411)	135460
LH SomMot 30	LH DorsAttn FEF 4	-0.0417	0	(68, 108)	35365
LH SomMot 33	RH Vis 14	-0.0417	0	(71, 263)	36969
RH SomMot 5	RH DorsAttn FEF 1	-0.0417	0	(289, 358)	118269
RH Vis 11	THA-DAl-lh	-0.0417	0	(260, 538)	110387
LH Limbic TempPole 10	RH Cont PFCl 12	-0.0417	0	(153, 434)	73261
LH Limbic TempPole 10	RH Cont PFCl 7	-0.0417	0	(153, 429)	73256
LH Default PFC 3	RH SalVentAttn Med 1	-0.0417	0	(208, 384)	93671
LH SalVentAttn FrOperIns 7	RH Cont PFCl 10	-0.0417	0	(123, 432)	60824
RH Vis 29	RH SalVentAttn TempOccPar 7	-0.0417	0	(278, 371)	115323
RH SomMot 18	RH Default Temp 5	-0.0417	0	(302, 464)	121716
LH SomMot 12	LH Default PFC 22	-0.0417	0	(50, 227)	26601
LH SalVentAttn FrOperIns 4	RH SomMot 49	-0.0417	0	(120, 333)	59432
LH Cont Par 5	RH SomMot 16	-0.0417	0	(158, 300)	75112
LH Cont Cing 1	RH SalVentAttn Med 6	-0.0417	0	(179, 389)	83265
LH SomMot 21	RH Vis 23	-0.0417	0	(59, 272)	31128
LH Default Temp 7	RH Vis 4	-0.0417	0	(191, 253)	87539
LH DorsAttn Post 19	RH DorsAttn Post 5	-0.0417	0	(104, 338)	52389
RH Cont pCun 2	THA-VAia-lh	-0.0417	0	(444, 530)	147271
LH SomMot 8	LH SomMot 16	-0.0417	0	(46, 54)	24410
LH Vis 35	LH Default PFC 13	-0.0417	0	(34, 218)	18424
LH Vis 13	CAU-tail-lh	-0.0417	0	(12, 546)	7103
RH Cont PFCl 20	RH Default pCunPCC 10	-0.0417	0	(442, 498)	147020
LH DorsAttn Post 19	RH Cont PFCl 1	-0.0417	0	(104, 423)	52474
LH SomMot 37	RH Default PFCdPFCm 4	-0.0417	0	(75, 477)	39101
LH Vis 13	LH Limbic OFC 2	-0.0417	0	(12, 139)	6696
LH Limbic TempPole 10	LH Default Temp 10	-0.0417	0	(153, 194)	73021
LH Limbic TempPole 4	LH Default Temp 9	-0.0417	0	(147, 193)	70605
LH SomMot 42	THA-VAia-lh	-0.0417	0	(80, 530)	41529
LH Default Temp 7	LH Default pCunPCC 10	-0.0417	0	(191, 245)	87531
LH SomMot 38	LH SalVentAttn Med 1	-0.0417	0	(76, 128)	39229
LH Vis 37	LH DorsAttn Post 7	-0.0417	0	(36, 92)	19333
LH SomMot 3	HIP-head-l-rh	-0.0417	0	(41, 504)	22315
RH DorsAttn FEF 2	PUT-DA-lh	-0.0417	0	(359, 540)	134446
LH DorsAttn Post 8	RH SomMot 41	-0.0417	0	(93, 325)	47382
LH SalVentAttn PFCl 1	LH Cont PFCl 4	-0.0417	0	(127, 169)	62271
LH SomMot 38	RH Limbic TempPole 2	-0.0417	0	(76, 405)	39506
LH Default Par 6	RH Default PFCv 1	-0.0417	0	(202, 470)	91672
LH SalVentAttn ParOper 5	LH Default PFC 4	-0.0417	0	(115, 209)	57133
LH Default pCunPCC 5	RH SalVentAttn Med 1	-0.0417	0	(240, 384)	104183
LH DorsAttn Post 18	LH Cont pCun 1	-0.0417	0	(103, 176)	51778
RH SomMot 8	RH Default Par 1	-0.0417	0	(292, 452)	119149
LH SomMot 38	RH Vis 30	-0.0417	0	(76, 279)	39380
LH Cont PFCl 8	RH Vis 28	-0.0417	0	(173, 277)	80894
LH Vis 37	LH Cont PFCd 1	-0.0417	0	(36, 163)	19404
LH SalVentAttn FrOperIns 4	LH SalVentAttn FrOperIns 7	-0.0417	0	(120, 123)	59222
LH Vis 5	RH SomMot 26	-0.0417	0	(4, 310)	2511
RH SalVentAttn Med 2	RH Default Par 1	-0.0417	0	(385, 452)	139051
RH SomMot 1	RH Cont PFCl 15	-0.0417	0	(285, 437)	117286
LH SalVentAttn Med 1	RH Default PFCdPFCm 3	-0.0417	0	(128, 476)	63003
RH DorsAttn FEF 4	RH SalVentAttn FrOperIns 6	-0.0417	0	(361, 379)	134670
LH Vis 11	RH SalVentAttn Med 1	-0.0417	0	(10, 384)	5858
RH SomMot 24	RH DorsAttn Post 19	-0.0417	0	(308, 352)	123089
RH Vis 13	RH DorsAttn Post 10	-0.0417	0	(262, 343)	110775
LH SomMot 1	LH SomMot 2	-0.0417	0	(39, 40)	20826
LH Default PFC 1	LH Default pCunPCC 9	-0.0417	0	(206, 244)	92840
RH DorsAttn FEF 4	RH SalVentAttn Med 7	-0.0417	0	(361, 390)	134681
LH Vis 37	RH Cont Cing 3	-0.0417	0	(36, 448)	19689
LH DorsAttn Post 15	LH SalVentAttn Med 6	-0.0417	0	(100, 133)	50382
LH Default PFC 18	RH SomMot 35	-0.0417	0	(223, 319)	98661
LH SalVentAttn FrOperIns 3	RH Limbic OFC 2	-0.0417	0	(119, 398)	59064
LH Vis 26	LH SomMot 5	-0.0417	0	(25, 43)	13542
RH DorsAttn PrCv 1	RH SalVentAttn Med 5	-0.0417	0	(362, 388)	134870
LH Default PFC 15	THA-VAs-rh	-0.0417	0	(220, 509)	97858
LH Default Temp 6	RH Cont PFCl 5	-0.0417	0	(190, 427)	87351
LH SomMot 39	RH Limbic TempPole 9	-0.0417	0	(77, 412)	39989
LH Limbic TempPole 4	RH Limbic TempPole 1	-0.0417	0	(147, 404)	70816
RH SomMot 6	RH SomMot 34	-0.0417	0	(290, 318)	118492
RH Default Temp 8	CAU-body-rh	-0.0417	0	(467, 518)	149490
RH SomMot 23	NAc-shell-rh	-0.0417	0	(307, 523)	123015
LH SomMot 9	LH Cont PFCl 7	-0.0417	0	(47, 172)	25034
LH DorsAttn Post 17	RH Default pCunPCC 4	-0.0417	0	(102, 492)	51644
LH Limbic TempPole 9	LH Limbic TempPole 10	-0.0417	0	(152, 153)	72580
LH Vis 32	LH SomMot 30	-0.0417	0	(31, 68)	16714
LH Limbic TempPole 7	PUT-DA-lh	-0.0417	0	(150, 540)	72164
RH SomMot 22	RH SomMot 47	-0.0417	0	(306, 331)	122577
RH SomMot 22	RH SomMot 26	-0.0417	0	(306, 310)	122556
LH Cont PFCmp 2	LH Default PFC 28	-0.0417	0	(183, 233)	84595
LH Limbic TempPole 4	RH Cont PFCl 15	-0.0417	0	(147, 437)	70849
RH DorsAttn Post 11	THA-VAip-rh	-0.0417	0	(344, 502)	131393
RH SalVentAttn PrC 1	RH SalVentAttn Med 10	-0.0417	0	(373, 393)	136910
LH SalVentAttn FrOperIns 3	RH SomMot 27	-0.0417	0	(119, 311)	58977
LH Cont Par 6	THA-DAl-rh	-0.0417	0	(159, 511)	75717
LH SalVentAttn FrOperIns 3	LH Default PFC 23	-0.0417	0	(119, 228)	58894
RH SomMot 11	RH Limbic TempPole 10	-0.0417	0	(295, 413)	119887
RH Vis 32	RH SalVentAttn Med 13	-0.0417	0	(281, 396)	116167
LH Vis 29	RH SomMot 13	-0.0417	0	(28, 297)	15374
RH DorsAttn Post 7	RH DorsAttn Post 9	-0.0417	0	(340, 342)	130391
LH Vis 29	LH Cont PFCl 6	-0.0417	0	(28, 171)	15248
LH Default Par 3	HIP-body-rh	-0.0417	0	(199, 505)	90651
LH Vis 1	LH DorsAttn Post 7	-0.0417	0	(0, 92)	91
LH Vis 3	LH SomMot 3	-0.0417	0	(2, 41)	1143
LH SomMot 40	RH SalVentAttn FrOperIns 1	-0.0417	0	(78, 374)	40426
RH DorsAttn Post 21	RH Cont Temp 1	-0.0418	0	(354, 420)	133346
RH SomMot 26	RH DorsAttn Post 8	-0.0418	0	(310, 341)	123565
LH DorsAttn Post 13	LH Default pCunPCC 8	-0.0418	0	(98, 243)	49585
LH SomMot 15	RH SomMot 12	-0.0418	0	(53, 296)	28173
LH Default pCunPCC 5	RH DorsAttn Post 22	-0.0418	0	(240, 355)	104154
LH Default PFC 3	LH Default PFC 8	-0.0418	0	(208, 213)	93500
LH SalVentAttn Med 4	LH Cont pCun 2	-0.0418	0	(131, 177)	63973
RH SomMot 19	RH SalVentAttn Med 10	-0.0418	0	(303, 393)	121895
LH Vis 1	LH Vis 8	-0.0418	0	(0, 7)	6
LH DorsAttn Post 15	LH DorsAttn PrCv 2	-0.0418	0	(100, 110)	50359
LH Default pCunPCC 8	RH SomMot 16	-0.0418	0	(243, 300)	105032
LH Default Par 8	RH Default Temp 9	-0.0418	0	(204, 468)	92369
LH SomMot 39	RH SalVentAttn FrOperIns 3	-0.0418	0	(77, 376)	39953
LH SalVentAttn TempOcc 1	RH Default PFCdPFCm 9	-0.0418	0	(116, 482)	57843
LH Default PFC 20	CAU-DA-lh	-0.0418	0	(225, 544)	99543
LH Cont Temp 1	RH Vis 6	-0.0418	0	(162, 255)	76637
LH SomMot 25	RH Default PFCdPFCm 10	-0.0418	0	(63, 483)	33305
RH DorsAttn FEF 2	THA-VAia-rh	-0.0418	0	(359, 503)	134409
LH SomMot 26	LH Default PFC 25	-0.0418	0	(64, 230)	33541
LH Limbic TempPole 8	RH DorsAttn Post 16	-0.0418	0	(151, 349)	72375
RH DorsAttn Post 17	RH SalVentAttn Med 1	-0.0418	0	(350, 384)	132508
RH DorsAttn FEF 3	CAU-tail-lh	-0.0418	0	(360, 546)	134645
RH DorsAttn FEF 4	RH Limbic TempPole 4	-0.0418	0	(361, 407)	134698
LH Cont PFCd 1	LH Default pCunPCC 11	-0.0418	0	(163, 246)	77018
LH SomMot 46	RH Limbic OFC 5	-0.0418	0	(84, 401)	43282
LH Vis 29	RH SomMot 12	-0.0418	0	(28, 296)	15373
RH DorsAttn Post 16	RH SalVentAttn Med 13	-0.0418	0	(349, 396)	132317
RH SomMot 5	RH SomMot 26	-0.0418	0	(289, 310)	118221
LH Cont Par 8	RH Cont Par 2	-0.0418	0	(161, 415)	76406
LH SomMot 22	RH Cont PFCl 14	-0.0418	0	(60, 436)	31785
LH SalVentAttn FrOperIns 7	RH SomMot 45	-0.0418	0	(123, 329)	60721
RH SomMot 28	RH DorsAttn Post 17	-0.0418	0	(312, 350)	124057
LH SomMot 7	LH Cont Cing 3	-0.0418	0	(45, 181)	24030
LH Cont PFCl 5	RH SalVentAttn Med 8	-0.0418	0	(170, 391)	79865
LH Limbic TempPole 3	RH Cont PFCl 14	-0.0418	0	(146, 436)	70442
LH DorsAttn FEF 1	LH Cont Par 7	-0.0418	0	(105, 160)	52659
LH SomMot 16	RH DorsAttn Post 5	-0.0418	0	(54, 338)	28714
RH Cont PFCl 12	mAMY-lh	-0.0418	0	(434, 548)	146154
RH Vis 16	THA-VAs-rh	-0.0418	0	(265, 509)	111808
LH SomMot 39	RH Vis 4	-0.0418	0	(77, 253)	39830
LH SalVentAttn Med 4	RH SalVentAttn FrOperIns 1	-0.0418	0	(131, 374)	64170
LH SomMot 28	LH DorsAttn Post 3	-0.0418	0	(66, 88)	34374
LH Default PFC 17	RH DorsAttn FEF 4	-0.0418	0	(222, 361)	98373
LH SomMot 28	RH Vis 32	-0.0418	0	(66, 281)	34567
LH DorsAttn Post 1	LH Limbic OFC 4	-0.0418	0	(86, 141)	43957
LH Default Temp 12	LH Default PFC 9	-0.0418	0	(196, 214)	89295
LH SomMot 36	RH Limbic OFC 2	-0.0418	0	(74, 398)	38544
LH SomMot 36	RH Limbic OFC 7	-0.0418	0	(74, 403)	38549
LH Cont PFCl 8	RH SalVentAttn PrC 1	-0.0418	0	(173, 373)	80990
RH Cont PFCl 6	NAc-core-lh	-0.0418	0	(428, 551)	145428
RH Cont PFCl 6	RH Cont PFCmp 3	-0.0418	0	(428, 451)	145328
RH SomMot 29	pGP-rh	-0.0418	0	(313, 525)	124472
LH Vis 27	PUT-DP-lh	-0.0418	0	(26, 542)	14568
LH SomMot 21	RH Default pCunPCC 11	-0.0418	0	(59, 499)	31355
RH Default pCunPCC 8	HIP-body-lh	-0.0418	0	(496, 532)	151563
RH DorsAttn Post 11	RH SalVentAttn Med 11	-0.0418	0	(344, 394)	131285
RH Cont Temp 2	CAU-body-lh	-0.0418	0	(421, 545)	144526
LH SalVentAttn FrOperIns 7	LH Cont PFCl 2	-0.0418	0	(123, 167)	60559
LH SalVentAttn Med 3	LH Limbic TempPole 9	-0.0418	0	(130, 152)	63526
LH Default PFC 5	RH Limbic TempPole 5	-0.0418	0	(210, 408)	94382
LH Cont PFCl 4	RH Default pCunPCC 6	-0.0418	0	(169, 494)	79585
LH Vis 6	RH SalVentAttn Med 7	-0.0418	0	(5, 390)	3139
LH SomMot 17	LH Cont Par 4	-0.0418	0	(55, 157)	29031
LH SalVentAttn Med 9	RH SomMot 41	-0.0418	0	(136, 325)	66216
LH DorsAttn FEF 4	LH Cont PFCl 5	-0.0418	0	(108, 170)	54007
RH Vis 12	RH Cont Par 3	-0.0418	0	(261, 416)	110557
LH SomMot 4	RH Default Temp 9	-0.0418	0	(42, 468)	22790
LH Cont Cing 3	LH Default Temp 10	-0.0418	0	(181, 194)	83815
LH SomMot 17	RH Vis 26	-0.0418	0	(55, 275)	29149
LH Default Temp 8	RH Vis 18	-0.0418	0	(192, 267)	87914
LH Default Temp 4	PUT-VA-rh	-0.0418	0	(188, 512)	86709
LH SomMot 12	RH Vis 31	-0.0418	0	(50, 280)	26654
RH Vis 5	RH SalVentAttn FrOperIns 2	-0.0418	0	(254, 375)	108451
LH Default PFC 23	RH Cont pCun 3	-0.0418	0	(228, 445)	100422
RH SalVentAttn FrOperIns 2	RH Cont Par 6	-0.0418	0	(375, 419)	137293
LH Vis 27	LH Default PFC 21	-0.0418	0	(26, 226)	14252
LH SomMot 30	RH Default pCunPCC 11	-0.0418	0	(68, 499)	35756
LH DorsAttn Post 17	RH Default pCunPCC 9	-0.0418	0	(102, 497)	51649
LH Limbic TempPole 10	LH Default Temp 11	-0.0418	0	(153, 195)	73022
LH Default Temp 8	RH DorsAttn Post 21	-0.0418	0	(192, 354)	88001
LH DorsAttn Post 9	RH Default Par 2	-0.0418	0	(94, 453)	47969
LH SomMot 4	RH Cont Par 1	-0.0418	0	(42, 414)	22736
RH Cont Par 2	THA-VAip-lh	-0.0418	0	(415, 529)	143703
LH Cont PFCl 8	THA-DAl-lh	-0.0418	0	(173, 538)	81155
RH Vis 10	RH SomMot 26	-0.0418	0	(259, 310)	109866
LH DorsAttn Post 2	LH Limbic OFC 1	-0.0418	0	(87, 138)	44420
LH Vis 27	LH SomMot 29	-0.0418	0	(26, 67)	14093
LH Vis 33	RH SalVentAttn Med 7	-0.0418	0	(32, 390)	17557
LH Vis 33	RH Limbic TempPole 9	-0.0418	0	(32, 412)	17579
LH Cont PFCd 2	THA-DP-rh	-0.0418	0	(164, 522)	77683
LH Default PFC 14	RH DorsAttn Post 14	-0.0418	0	(219, 347)	97363
RH SomMot 13	RH Cont Par 2	-0.0418	0	(297, 415)	120402
LH Default pCunPCC 6	RH SalVentAttn FrOperIns 6	-0.0418	0	(241, 379)	104490
LH Default Par 3	RH Cont PFCl 13	-0.0418	0	(199, 435)	90581
LH Cont Par 2	RH SalVentAttn TempOccPar 7	-0.0418	0	(155, 371)	73995
LH Default PFC 7	RH DorsAttn Post 8	-0.0418	0	(212, 341)	94998
LH Vis 16	RH SomMot 8	-0.0418	0	(15, 292)	8466
LH DorsAttn Post 9	RH SomMot 2	-0.0418	0	(94, 286)	47802
LH Vis 15	RH Cont Par 4	-0.0418	0	(14, 417)	8053
LH SomMot 43	RH SalVentAttn Med 11	-0.0418	0	(81, 394)	41865
LH SomMot 42	RH SalVentAttn Med 1	-0.0418	0	(80, 384)	41383
RH DorsAttn Post 6	RH SalVentAttn Med 2	-0.0418	0	(339, 385)	130221
LH SomMot 45	RH Limbic OFC 1	-0.0418	0	(83, 397)	42809
RH Vis 31	RH Default PFCdPFCm 3	-0.0418	0	(280, 476)	115975
LH Vis 25	RH Default pCunPCC 10	-0.0418	0	(24, 498)	13469
LH Vis 25	RH Default Par 5	-0.0418	0	(24, 456)	13427
RH DorsAttn Post 4	RH DorsAttn Post 19	-0.0418	0	(337, 352)	129759
LH Default PFC 25	RH Vis 8	-0.0418	0	(230, 257)	100881
LH Limbic OFC 3	RH Limbic TempPole 3	-0.0418	0	(140, 406)	67955
RH Vis 9	RH DorsAttn Post 7	-0.0418	0	(258, 340)	109602
LH Limbic TempPole 5	RH Default Temp 7	-0.0418	0	(148, 466)	71283
RH SomMot 12	RH Default PFCdPFCm 10	-0.0418	0	(296, 483)	120214
RH Vis 9	RH Limbic TempPole 3	-0.0418	0	(258, 406)	109668
LH DorsAttn PrCv 1	LH Default Par 6	-0.0418	0	(109, 202)	54483
LH Default Temp 8	RH Cont pCun 3	-0.0418	0	(192, 445)	88092
LH Vis 25	LH SomMot 41	-0.0418	0	(24, 79)	13050
RH SomMot 8	RH Limbic TempPole 7	-0.0418	0	(292, 410)	119107
LH Default Temp 12	RH Default Par 6	-0.0418	0	(196, 457)	89538
LH Vis 24	RH Cont PFCl 14	-0.0418	0	(23, 436)	12878
LH Vis 24	RH Cont Par 6	-0.0418	0	(23, 419)	12861
LH Vis 24	RH Cont Temp 2	-0.0418	0	(23, 421)	12863
LH SalVentAttn Med 1	RH Default pCunPCC 3	-0.0418	0	(128, 491)	63018
LH SomMot 13	RH SalVentAttn Med 7	-0.0418	0	(51, 390)	27266
LH Cont Par 3	RH Default pCunPCC 4	-0.0418	0	(156, 492)	74513
RH Limbic OFC 7	RH Cont PFCl 7	-0.0418	0	(403, 429)	141881
RH Vis 9	RH Vis 23	-0.0418	0	(258, 272)	109534
LH Default Temp 8	RH Default pCunPCC 5	-0.0418	0	(192, 493)	88140
RH SomMot 38	PUT-DA-lh	-0.0418	0	(322, 540)	126602
LH DorsAttn PrCv 1	RH Default Temp 7	-0.0418	0	(109, 466)	54747
LH DorsAttn PrCv 1	RH Default Temp 9	-0.0418	0	(109, 468)	54749
LH Default Par 3	RH Default PFCv 1	-0.0418	0	(199, 470)	90616
LH Vis 35	RH DorsAttn Post 9	-0.0418	0	(34, 342)	18548
LH Vis 35	LH SalVentAttn Med 5	-0.0418	0	(34, 132)	18338
LH Default Temp 12	RH Default PFCdPFCm 7	-0.0418	0	(196, 480)	89561
LH Vis 36	LH SomMot 1	-0.0418	0	(35, 39)	18763
RH Vis 6	NAc-shell-rh	-0.0418	0	(255, 523)	108897
LH SalVentAttn FrOperIns 3	PUT-VP-lh	-0.0418	0	(119, 541)	59207
RH Vis 30	RH DorsAttn Post 20	-0.0418	0	(279, 353)	115579
LH SalVentAttn FrOperIns 10	RH Default PFCdPFCm 11	-0.0418	0	(126, 484)	62160
LH Limbic TempPole 9	THA-VAs-rh	-0.0418	0	(152, 509)	72936
LH SalVentAttn PFCl 1	RH Default PFCdPFCm 13	-0.0418	0	(127, 486)	62588
LH SomMot 2	RH Default Par 2	-0.0418	0	(40, 453)	21752
LH SalVentAttn Med 2	RH SomMot 11	-0.0418	0	(129, 295)	63246
LH SomMot 1	RH Cont PFCl 20	-0.0418	0	(39, 442)	21228
RH Vis 15	RH Cont PFCl 15	-0.0418	0	(264, 437)	111448
RH Vis 8	RH DorsAttn Post 2	-0.0418	0	(257, 335)	109302
LH Vis 21	RH Default PFCdPFCm 8	-0.0418	0	(20, 481)	11330
LH Cont PFCl 2	RH SalVentAttn Med 5	-0.0418	0	(167, 388)	78710
LH Vis 21	RH Vis 33	-0.0418	0	(20, 282)	11131
LH SalVentAttn PFCl 1	LH SalVentAttn Med 5	-0.0418	0	(127, 132)	62234
RH SomMot 41	RH SalVentAttn Med 13	-0.0418	0	(325, 396)	127145
RH Vis 30	RH DorsAttn Post 6	-0.0418	0	(279, 339)	115565
RH SomMot 21	PUT-VP-lh	-0.0418	0	(305, 541)	122540
RH Default Par 6	RH Default PFCdPFCm 14	-0.0418	0	(457, 487)	148554
LH Vis 36	RH Limbic OFC 5	-0.0418	0	(35, 401)	19125
RH Default pCunPCC 1	PUT-DP-rh	-0.0418	0	(489, 515)	151126
LH SomMot 20	RH SomMot 13	-0.0418	0	(58, 297)	30659
LH Limbic OFC 3	LH Default PFC 21	-0.0418	0	(140, 226)	67775
LH SalVentAttn PFCl 1	RH Cont PFCl 7	-0.0418	0	(127, 429)	62531
LH Default PFC 27	LH Default PFC 30	-0.0418	0	(232, 235)	101502
LH Vis 23	LH Default Temp 1	-0.0418	0	(22, 185)	12097
LH Vis 23	LH SomMot 27	-0.0418	0	(22, 65)	11977
RH SomMot 22	RH Limbic TempPole 6	-0.0418	0	(306, 409)	122655
LH Vis 23	LH SomMot 39	-0.0418	0	(22, 77)	11989
LH Default PFC 27	RH SomMot 1	-0.0418	0	(232, 285)	101552
LH Cont Par 4	lAMY-lh	-0.0418	0	(157, 547)	74964
LH Default PFC 11	RH DorsAttn Post 3	-0.0418	0	(216, 336)	96347
RH Vis 14	RH Default PFCdPFCm 10	-0.0418	0	(263, 483)	111205
LH Default Par 3	THA-DAm-rh	-0.0418	0	(199, 510)	90656
LH Cont PFCl 7	HIP-head-m1-rh	-0.0418	0	(172, 500)	80737
LH SalVentAttn FrOperIns 4	THA-DP-lh	-0.0418	0	(120, 549)	59648
LH Default Temp 4	LH Default PFC 28	-0.0418	0	(188, 233)	86430
LH Default PFC 27	RH Default PFCdPFCm 5	-0.0418	0	(232, 478)	101745
RH SomMot 10	HIP-head-l-rh	-0.0418	0	(294, 504)	119720
LH Vis 1	LH Vis 23	-0.0418	0	(0, 22)	21
LH Default pCunPCC 8	RH SalVentAttn Med 5	-0.0418	0	(243, 388)	105120
LH SomMot 12	LH Limbic TempPole 2	-0.0418	0	(50, 145)	26519
LH Limbic TempPole 8	LH Default Temp 2	-0.0418	0	(151, 186)	72212
LH Cont PFCmp 2	LH Default Temp 10	-0.0418	0	(183, 194)	84556
LH Cont Temp 1	PUT-VA-rh	-0.0418	0	(162, 512)	76894
LH Vis 31	LH Cont PFCl 4	-0.0418	0	(30, 169)	16293
LH SomMot 24	RH Vis 9	-0.0418	0	(62, 258)	32590
RH Cont PFCl 12	THA-DAm-lh	-0.0418	0	(434, 537)	146143
LH Limbic TempPole 7	THA-DAm-lh	-0.0418	0	(150, 537)	72161
RH Vis 19	RH SalVentAttn TempOccPar 3	-0.0418	0	(268, 367)	112524
LH SalVentAttn FrOperIns 7	RH Cont PFCl 9	-0.0418	0	(123, 431)	60823
LH Default PFC 3	RH Cont PFCl 7	-0.0418	0	(208, 429)	93716
LH SomMot 16	RH Vis 1	-0.0418	0	(54, 250)	28626
LH Default PFC 3	RH SalVentAttn FrOperIns 2	-0.0418	0	(208, 375)	93662
RH Cont PFCl 17	RH Default pCunPCC 7	-0.0418	0	(439, 495)	146681
LH Default Temp 7	RH SomMot 11	-0.0418	0	(191, 295)	87581
RH Default PFCdPFCm 6	RH Default PFCdPFCm 7	-0.0418	0	(479, 480)	150406
RH SomMot 26	RH DorsAttn Post 5	-0.0418	0	(310, 338)	123562
LH Cont PFCl 8	RH SomMot 12	-0.0419	0	(173, 296)	80913
RH Cont PFCl 19	RH Default PFCdPFCm 1	-0.0419	0	(441, 474)	146885
LH SomMot 37	RH SalVentAttn Med 5	-0.0419	0	(75, 388)	39012
LH Limbic TempPole 10	RH Cont PFCl 20	-0.0419	0	(153, 442)	73269
RH SomMot 24	NAc-core-lh	-0.0419	0	(308, 551)	123288
LH SalVentAttn PFCl 1	LH Default pCunPCC 8	-0.0419	0	(127, 243)	62345
LH Default PFC 19	RH Limbic TempPole 1	-0.0419	0	(224, 404)	99075
LH SomMot 25	LH Default pCunPCC 5	-0.0419	0	(63, 240)	33062
LH Default PFC 19	RH Default PFCv 4	-0.0419	0	(224, 473)	99144
LH SomMot 47	RH SalVentAttn FrOperIns 8	-0.0419	0	(85, 381)	43730
LH SomMot 25	LH Default PFC 2	-0.0419	0	(63, 207)	33029
RH DorsAttn Post 21	PUT-DA-rh	-0.0419	0	(354, 513)	133439
RH Default PFCv 1	pGP-rh	-0.0419	0	(470, 525)	149749
RH SalVentAttn Med 11	RH Cont PFCl 17	-0.0419	0	(394, 439)	140505
LH Vis 21	RH Default PFCdPFCm 5	-0.0419	0	(20, 478)	11327
LH Vis 21	THA-VAs-rh	-0.0419	0	(20, 509)	11358
RH SalVentAttn Med 11	RH Cont PFCl 12	-0.0419	0	(394, 434)	140500
LH SomMot 40	RH Cont PFCl 14	-0.0419	0	(78, 436)	40488
LH SomMot 1	LH Cont Par 3	-0.0419	0	(39, 156)	20942
LH SalVentAttn ParOper 2	RH Default pCunPCC 6	-0.0419	0	(112, 494)	56101
LH Vis 39	RH Limbic TempPole 1	-0.0419	0	(38, 404)	20676
LH Vis 39	RH DorsAttn FEF 2	-0.0419	0	(38, 359)	20631
LH SalVentAttn Med 10	RH Default PFCdPFCm 14	-0.0419	0	(137, 487)	66794
LH Default PFC 27	RH SalVentAttn TempOccPar 8	-0.0419	0	(232, 372)	101639
LH Cont PFCl 2	LH Cont PFCl 4	-0.0419	0	(167, 169)	78491
RH Vis 7	RH Default PFCdPFCm 5	-0.0419	0	(256, 478)	109149
RH SalVentAttn Med 8	RH Default PFCdPFCm 14	-0.0419	0	(391, 487)	140073
LH Cont Par 5	LH Default PFC 30	-0.0419	0	(158, 235)	75047
LH Vis 37	LH Limbic TempPole 8	-0.0419	0	(36, 151)	19392
LH Vis 37	LH Default Temp 8	-0.0419	0	(36, 192)	19433
LH SomMot 33	LH Default Temp 10	-0.0419	0	(71, 194)	36900
LH Default PFC 26	THA-DAm-lh	-0.0419	0	(231, 537)	101483
RH SomMot 22	RH SomMot 43	-0.0419	0	(306, 327)	122573
LH SomMot 20	LH Limbic TempPole 9	-0.0419	0	(58, 152)	30514
LH DorsAttn Post 4	LH Default PFC 30	-0.0419	0	(89, 235)	45446
LH Default PFC 12	LH Default pCunPCC 7	-0.0419	0	(217, 242)	96589
LH Default PFC 12	RH SomMot 16	-0.0419	0	(217, 300)	96647
RH SalVentAttn Med 3	HIP-body-rh	-0.0419	0	(386, 505)	139271
RH Vis 28	RH DorsAttn Post 20	-0.0419	0	(277, 353)	115030
LH Default Par 1	RH SalVentAttn TempOccPar 8	-0.0419	0	(197, 372)	89809
LH Cont PFCl 2	RH Cont Par 4	-0.0419	0	(167, 417)	78739
LH Vis 21	LH Default PFC 10	-0.0419	0	(20, 215)	11064
LH Vis 21	LH Default PHC 2	-0.0419	0	(20, 249)	11098
LH SalVentAttn Med 2	RH Vis 32	-0.0419	0	(129, 281)	63232
LH Cont Par 4	RH SomMot 17	-0.0419	0	(157, 301)	74718
LH SomMot 10	LH DorsAttn FEF 3	-0.0419	0	(48, 107)	25474
LH SomMot 3	LH Cont OFC 1	-0.0419	0	(41, 165)	21976
LH SomMot 3	RH Cont PFCl 13	-0.0419	0	(41, 435)	22246
LH SalVentAttn FrOperIns 5	RH DorsAttn Post 20	-0.0419	0	(121, 353)	59884
LH SalVentAttn FrOperIns 5	RH SomMot 1	-0.0419	0	(121, 285)	59816
LH Cont Cing 2	RH SomMot 10	-0.0419	0	(180, 294)	83543
LH Default PFC 29	RH Vis 18	-0.0419	0	(234, 267)	102173
LH DorsAttn Post 7	LH Default Temp 2	-0.0419	0	(92, 186)	46783
LH Default PFC 9	RH Cont PFCmp 1	-0.0419	0	(214, 449)	95785
LH SomMot 19	LH Limbic OFC 1	-0.0419	0	(57, 138)	30005
RH Vis 28	RH SomMot 31	-0.0419	0	(277, 315)	114992
RH Cont PFCmp 3	RH Default Temp 2	-0.0419	0	(451, 461)	147937
LH Default PFC 26	RH Vis 20	-0.0419	0	(231, 269)	101215
LH Default PHC 2	RH DorsAttn Post 24	-0.0419	0	(249, 357)	106928
LH Cont PFCv 1	LH Default PFC 15	-0.0419	0	(175, 220)	81594
LH Vis 24	LH SalVentAttn ParOper 3	-0.0419	0	(23, 113)	12555
LH SomMot 20	RH Default Par 1	-0.0419	0	(58, 452)	30814
LH Vis 35	PUT-VA-lh	-0.0419	0	(34, 539)	18745
LH Vis 36	LH SalVentAttn Med 4	-0.0419	0	(35, 131)	18855
RH SalVentAttn PFCl 1	CAU-tail-lh	-0.0419	0	(383, 546)	138808
LH Vis 35	RH Vis 5	-0.0419	0	(34, 254)	18460
LH Default PFC 8	RH Vis 19	-0.0419	0	(213, 268)	95265
RH SomMot 38	CAU-DA-rh	-0.0419	0	(322, 517)	126579
LH SomMot 18	RH SalVentAttn TempOccPar 8	-0.0419	0	(56, 372)	29743
LH SomMot 3	RH Cont Par 1	-0.0419	0	(41, 414)	22225
LH DorsAttn Post 8	LH Cont Par 6	-0.0419	0	(93, 159)	47216
LH SomMot 18	RH Cont pCun 1	-0.0419	0	(56, 443)	29814
LH Vis 19	RH Default PFCdPFCm 9	-0.0419	0	(18, 482)	10264
LH Vis 24	LH Default PFC 10	-0.0419	0	(23, 215)	12657
LH Default PFC 25	RH SomMot 38	-0.0419	0	(230, 322)	100946
RH Default pCunPCC 1	THA-VAip-lh	-0.0419	0	(489, 529)	151140
RH SomMot 8	RH Cont PFCl 3	-0.0419	0	(292, 425)	119122
LH Vis 35	LH Limbic TempPole 6	-0.0419	0	(34, 149)	18355
LH Vis 24	PUT-DA-lh	-0.0419	0	(23, 540)	12982
LH SalVentAttn Med 7	RH DorsAttn Post 8	-0.0419	0	(134, 341)	65397
LH SomMot 10	RH Vis 6	-0.0419	0	(48, 255)	25622
LH Default PFC 25	RH Vis 1	-0.0419	0	(230, 250)	100874
LH SalVentAttn Med 9	LH Default PFC 18	-0.0419	0	(136, 223)	66114
LH SalVentAttn Med 9	LH Default PFC 14	-0.0419	0	(136, 219)	66110
LH Default PFC 7	RH SalVentAttn Med 10	-0.0419	0	(212, 393)	95050
LH SomMot 18	RH Vis 26	-0.0419	0	(56, 275)	29646
LH Cont Cing 2	RH Cont PFCl 1	-0.0419	0	(180, 423)	83672
LH Cont Par 3	LH Cont PFCl 6	-0.0419	0	(156, 171)	74192
LH Cont Par 3	LH Default PFC 12	-0.0419	0	(156, 217)	74238
RH SomMot 38	RH SomMot 46	-0.0419	0	(322, 330)	126392
RH Default PFCdPFCm 3	NAc-shell-lh	-0.0419	0	(476, 550)	150251
LH Default PFC 8	LH Default PFC 25	-0.0419	0	(213, 230)	95227
LH Vis 25	RH Vis 35	-0.0419	0	(24, 284)	13255
LH Vis 26	LH DorsAttn FEF 3	-0.0419	0	(25, 107)	13606
LH DorsAttn Post 2	RH Cont Cing 1	-0.0419	0	(87, 446)	44728
RH DorsAttn Post 5	RH DorsAttn Post 22	-0.0419	0	(338, 355)	129977
LH SomMot 42	LH Cont Par 7	-0.0419	0	(80, 160)	41159
LH SomMot 42	LH Cont Par 2	-0.0419	0	(80, 155)	41154
RH Vis 15	RH SalVentAttn PrC 1	-0.0419	0	(264, 373)	111384
LH Default Par 7	RH SalVentAttn Med 12	-0.0419	0	(203, 395)	91947
LH DorsAttn FEF 4	RH DorsAttn Post 10	-0.0419	0	(108, 343)	54180
LH Default Temp 8	RH SalVentAttn Med 11	-0.0419	0	(192, 394)	88041
LH Vis 16	RH Cont PFCl 20	-0.0419	0	(15, 442)	8616
RH SomMot 13	RH SalVentAttn TempOccPar 7	-0.0419	0	(297, 371)	120358
LH Vis 13	LH SalVentAttn Med 1	-0.0419	0	(12, 128)	6685
LH SalVentAttn FrOperIns 8	LH Default PHC 1	-0.0419	0	(124, 248)	61069
RH DorsAttn Post 5	RH Cont PFCl 17	-0.0419	0	(338, 439)	130061
RH SomMot 8	RH SomMot 44	-0.0419	0	(292, 328)	119025
LH SomMot 21	RH Vis 14	-0.0419	0	(59, 263)	31119
LH Cont PFCv 1	RH SalVentAttn TempOccPar 1	-0.0419	0	(175, 365)	81739
RH SomMot 7	CAU-tail-lh	-0.0419	0	(291, 546)	118982
LH Limbic TempPole 9	LH Default Par 1	-0.0419	0	(152, 197)	72624
LH Limbic TempPole 9	LH Default Temp 4	-0.0419	0	(152, 188)	72615
LH SomMot 11	LH Cont PFCl 1	-0.0419	0	(49, 166)	26037
LH Default Temp 10	RH SomMot 22	-0.0419	0	(194, 306)	88672
RH SalVentAttn FrOperIns 3	RH Default Temp 2	-0.0419	0	(376, 461)	137512
LH SomMot 4	RH DorsAttn Post 10	-0.0419	0	(42, 343)	22665
RH Cont Par 1	RH Default PFCv 4	-0.0419	0	(414, 473)	143509
LH SomMot 35	RH Default Temp 6	-0.0419	0	(73, 465)	38132
RH Vis 25	RH SomMot 24	-0.0419	0	(274, 308)	114154
LH DorsAttn FEF 4	LH Default PFC 23	-0.0419	0	(108, 228)	54065
RH SomMot 13	mAMY-rh	-0.0419	0	(297, 521)	120508
LH Vis 9	LH Cont Par 8	-0.0419	0	(8, 161)	4548
LH Default PFC 2	LH Default pCunPCC 2	-0.0419	0	(207, 237)	93179
RH SalVentAttn FrOperIns 2	RH Cont Cing 1	-0.0419	0	(375, 446)	137320
LH SomMot 30	RH Default PFCv 1	-0.0419	0	(68, 470)	35727
HIP-head-l-rh	PUT-VP-lh	-0.0419	0	(504, 541)	151992
LH Cont PFCd 2	RH SalVentAttn TempOccPar 6	-0.0419	0	(164, 370)	77531
RH Vis 32	RH Default pCunPCC 11	-0.0419	0	(281, 499)	116270
HIP-head-l-rh	THA-VAip-lh	-0.0419	0	(504, 529)	151980
LH SalVentAttn Med 3	RH Default pCunPCC 11	-0.0419	0	(130, 499)	63873
LH Default PFC 15	RH Cont PFCl 16	-0.0419	0	(220, 438)	97787
LH Default PFC 23	RH Limbic TempPole 10	-0.0419	0	(228, 413)	100390
LH SomMot 21	RH Cont pCun 1	-0.0419	0	(59, 443)	31299
LH SalVentAttn Med 9	RH SomMot 34	-0.0419	0	(136, 318)	66209
LH Default Temp 4	RH Default pCunPCC 8	-0.0419	0	(188, 496)	86693
LH SomMot 40	LH DorsAttn Post 12	-0.0419	0	(78, 97)	40149
LH Default PFC 5	THA-VAs-rh	-0.0419	0	(210, 509)	94483
RH Cont Temp 1	mAMY-rh	-0.0419	0	(420, 521)	144370
RH Cont Par 5	RH Default PFCdPFCm 4	-0.0419	0	(418, 477)	144059
RH Cont Temp 1	RH Default Temp 2	-0.0419	0	(420, 461)	144310
RH Vis 24	RH Default Par 4	-0.0419	0	(273, 455)	114022
LH SomMot 9	RH Vis 17	-0.0419	0	(47, 266)	25128
LH Cont PFCl 8	RH SalVentAttn Med 13	-0.0419	0	(173, 396)	81013
LH Limbic TempPole 3	RH SomMot 19	-0.0419	0	(146, 303)	70309
LH Cont PFCl 8	RH Cont Par 5	-0.0419	0	(173, 418)	81035
LH Cont PFCl 8	RH Cont Par 3	-0.0419	0	(173, 416)	81033
RH SomMot 31	CAU-VA-lh	-0.0419	0	(315, 543)	124967
LH Vis 7	LH DorsAttn PrCv 2	-0.0419	0	(6, 110)	3406
LH DorsAttn FEF 3	RH DorsAttn Post 7	-0.0419	0	(107, 340)	53732
LH Cont PFCl 6	RH SomMot 44	-0.0419	0	(171, 328)	80184
RH DorsAttn Post 10	RH Limbic TempPole 3	-0.0419	0	(343, 406)	131088
LH SomMot 29	RH SalVentAttn Med 3	-0.0419	0	(67, 386)	35158
RH DorsAttn Post 11	RH Default Par 7	-0.0419	0	(344, 458)	131349
RH Vis 1	NAc-core-rh	-0.0419	0	(250, 524)	107398
LH Cont Par 7	RH Default PFCdPFCm 6	-0.0419	0	(160, 479)	76078
RH SalVentAttn TempOccPar 5	RH Cont PFCl 12	-0.0419	0	(369, 434)	136225
LH Vis 32	LH SomMot 25	-0.0419	0	(31, 63)	16709
LH Default PFC 16	RH Cont PFCl 2	-0.0419	0	(221, 424)	98105
RH Vis 2	RH Vis 18	-0.0419	0	(251, 267)	107443
RH Vis 13	RH Cont PFCl 17	-0.0419	0	(262, 439)	110871
RH SomMot 20	RH Default Par 1	-0.0419	0	(304, 452)	122203
LH Vis 28	LH SomMot 31	-0.0419	0	(27, 69)	14621
LH Default Temp 5	LH Default PFC 13	-0.0419	0	(189, 218)	86779
LH Cont PFCl 8	RH DorsAttn Post 23	-0.0419	0	(173, 356)	80973
RH Vis 11	RH Vis 28	-0.0419	0	(260, 277)	110126
LH Default PFC 4	THA-VAia-rh	-0.0419	0	(209, 503)	94134
LH Default pCunPCC 11	RH Vis 6	-0.0419	0	(246, 255)	105911
RH SomMot 30	THA-DAl-lh	-0.0419	0	(314, 538)	124724
LH Cont PFCl 4	CAU-VA-lh	-0.0419	0	(169, 543)	79634
LH SomMot 8	RH DorsAttn Post 5	-0.0419	0	(46, 338)	24694
LH DorsAttn FEF 2	THA-VAia-rh	-0.0419	0	(106, 503)	53449
RH Cont PFCl 3	THA-DP-rh	-0.0419	0	(425, 522)	145021
LH SomMot 41	RH SomMot 43	-0.0419	0	(79, 327)	40853
RH DorsAttn Post 12	HIP-tail-rh	-0.0419	0	(345, 506)	131605
LH SalVentAttn FrOperIns 1	RH Cont PFCv 1	-0.0419	0	(117, 422)	58219
RH SalVentAttn TempOccPar 2	RH Default PFCdPFCm 3	-0.0419	0	(366, 476)	135712
RH Vis 2	RH SomMot 9	-0.0419	0	(251, 293)	107469
RH DorsAttn Post 14	RH Cont Temp 1	-0.0419	0	(347, 420)	131932
LH SomMot 41	LH Default Temp 12	-0.0419	0	(79, 196)	40722
RH Vis 2	RH DorsAttn FEF 3	-0.0419	0	(251, 360)	107536
RH SomMot 20	RH Limbic TempPole 9	-0.0419	0	(304, 412)	122163
RH Vis 11	RH SalVentAttn TempOccPar 2	-0.0419	0	(260, 366)	110215
RH Vis 23	RH DorsAttn PrCv 3	-0.0419	0	(272, 364)	113651
LH Limbic TempPole 6	RH SomMot 11	-0.0419	0	(149, 295)	71516
LH Default Temp 7	RH Default PFCv 2	-0.0419	0	(191, 471)	87757
LH SomMot 37	LH DorsAttn FEF 1	-0.0419	0	(75, 105)	38729
LH Default pCunPCC 3	RH SalVentAttn TempOccPar 3	-0.0419	0	(238, 367)	103539
LH Default Par 5	RH Vis 4	-0.0419	0	(201, 253)	91104
RH DorsAttn Post 15	aGP-rh	-0.0419	0	(348, 526)	132243
LH SomMot 27	RH Vis 8	-0.0419	0	(65, 257)	34056
LH Limbic OFC 4	PUT-DP-rh	-0.0419	0	(141, 515)	68476
LH Default PFC 21	LH Default PFC 23	-0.0419	0	(226, 228)	99554
LH Limbic TempPole 8	RH Vis 21	-0.0419	0	(151, 270)	72296
RH DorsAttn FEF 3	RH Cont PFCl 15	-0.0419	0	(360, 437)	134536
RH DorsAttn FEF 2	CAU-DA-rh	-0.0419	0	(359, 517)	134423
LH Cont pCun 1	RH SalVentAttn TempOccPar 1	-0.0419	0	(176, 365)	82116
LH Default PFC 20	THA-VPl-rh	-0.0419	0	(225, 508)	99507
LH SomMot 24	LH Cont PFCl 2	-0.0419	0	(62, 167)	32499
LH Cont PFCmp 1	CAU-body-lh	-0.0419	0	(182, 545)	84537
LH Limbic OFC 5	LH Default Temp 10	-0.0419	0	(142, 194)	68566
LH Limbic TempPole 5	RH Default Par 6	-0.0419	0	(148, 457)	71274
LH Vis 1	RH Default Par 4	-0.0419	0	(0, 455)	454
RH SomMot 16	RH Default Temp 3	-0.0419	0	(300, 462)	121211
LH DorsAttn Post 19	LH SalVentAttn Med 5	-0.0419	0	(104, 132)	52183
LH SalVentAttn Med 2	CAU-VA-lh	-0.0419	0	(129, 543)	63494
LH Cont PFCmp 1	RH SomMot 4	-0.0419	0	(182, 288)	84280
LH Cont PFCmp 1	RH Vis 29	-0.0419	0	(182, 278)	84270
LH Default PFC 29	RH Cont PFCl 1	-0.042	0	(234, 423)	102329
LH Vis 2	RH DorsAttn Post 5	-0.042	0	(1, 338)	889
LH Cont Temp 1	RH Default PFCdPFCm 14	-0.042	0	(162, 487)	76869
LH SomMot 20	RH Vis 35	-0.042	0	(58, 284)	30646
LH SomMot 33	LH SalVentAttn Med 6	-0.042	0	(71, 133)	36839
RH Cont pCun 1	NAc-shell-lh	-0.042	0	(443, 550)	147182
LH Vis 13	CAU-DA-rh	-0.042	0	(12, 517)	7074
LH Default Par 1	RH Limbic OFC 7	-0.042	0	(197, 403)	89840
LH Default Temp 9	THA-VPl-rh	-0.042	0	(193, 508)	88515
LH Vis 12	LH Cont pCun 3	-0.042	0	(11, 178)	6194
RH Default Par 5	RH Default Par 6	-0.042	0	(456, 457)	148428
LH SomMot 38	RH SalVentAttn Med 12	-0.042	0	(76, 395)	39496
LH Vis 13	LH SalVentAttn TempOcc 1	-0.042	0	(12, 116)	6673
LH SomMot 20	RH SomMot 24	-0.042	0	(58, 308)	30670
RH SomMot 47	RH DorsAttn Post 1	-0.042	0	(331, 334)	128430
LH Default Temp 8	RH DorsAttn FEF 3	-0.042	0	(192, 360)	88007
RH Vis 9	PUT-DP-lh	-0.042	0	(258, 542)	109804
LH SomMot 38	RH Cont PFCl 4	-0.042	0	(76, 426)	39527
RH Default Par 6	RH Default Par 7	-0.042	0	(457, 458)	148525
RH SomMot 47	RH DorsAttn Post 7	-0.042	0	(331, 340)	128436
LH Default PFC 26	RH DorsAttn Post 10	-0.042	0	(231, 343)	101289
RH SomMot 47	RH SalVentAttn Med 9	-0.042	0	(331, 392)	128488
LH Limbic TempPole 10	LH Default PFC 23	-0.042	0	(153, 228)	73055
RH DorsAttn FEF 2	lAMY-rh	-0.042	0	(359, 520)	134426
LH Default Temp 2	NAc-core-rh	-0.042	0	(186, 524)	85990
LH SalVentAttn TempOcc 1	RH Default PFCdPFCm 7	-0.042	0	(116, 480)	57841
LH Limbic TempPole 10	RH Cont Par 2	-0.042	0	(153, 415)	73242
LH Cont Par 2	RH SomMot 22	-0.042	0	(155, 306)	73930
RH Vis 9	RH Default pCunPCC 10	-0.042	0	(258, 498)	109760
LH Vis 15	RH Vis 20	-0.042	0	(14, 269)	7905
LH Limbic TempPole 6	RH SalVentAttn FrOperIns 8	-0.042	0	(149, 381)	71602
LH Vis 15	RH Vis 23	-0.042	0	(14, 272)	7908
LH Default pCunPCC 1	RH Default Par 5	-0.042	0	(236, 456)	102997
LH Limbic TempPole 2	CAU-tail-lh	-0.042	0	(145, 546)	70145
LH Default PFC 6	RH SomMot 24	-0.042	0	(211, 308)	94624
LH Default PFC 6	RH SomMot 25	-0.042	0	(211, 309)	94625
LH Limbic OFC 3	RH Vis 30	-0.042	0	(140, 279)	67828
LH Cont Par 5	THA-VAs-lh	-0.042	0	(158, 536)	75348
RH Default Temp 9	RH Default PFCdPFCm 11	-0.042	0	(468, 484)	149541
LH SomMot 12	LH Default PFC 30	-0.042	0	(50, 235)	26609
LH DorsAttn Post 19	RH Cont Par 1	-0.042	0	(104, 414)	52465
LH SalVentAttn Med 5	LH Cont PFCv 1	-0.042	0	(132, 175)	64392
RH Vis 2	THA-VAip-lh	-0.042	0	(251, 529)	107705
RH DorsAttn Post 18	RH Cont Par 5	-0.042	0	(351, 418)	132744
LH Limbic TempPole 7	RH Vis 33	-0.042	0	(150, 282)	71906
RH SomMot 4	RH SomMot 47	-0.042	0	(288, 331)	117978
RH SomMot 4	RH DorsAttn FEF 3	-0.042	0	(288, 360)	118007
LH Vis 13	RH SalVentAttn FrOperIns 3	-0.042	0	(12, 376)	6933
LH Limbic TempPole 10	RH Vis 1	-0.042	0	(153, 250)	73077
LH Cont PFCl 8	mAMY-rh	-0.042	0	(173, 521)	81138
LH Vis 35	NAc-shell-rh	-0.042	0	(34, 523)	18729
LH SomMot 32	RH Vis 29	-0.042	0	(70, 278)	36502
RH Vis 6	THA-VAs-lh	-0.042	0	(255, 536)	108910
LH Vis 18	RH Limbic TempPole 6	-0.042	0	(17, 409)	9656
LH Limbic TempPole 2	LH Cont PFCl 4	-0.042	0	(145, 169)	69768
LH SomMot 3	RH Default PFCdPFCm 12	-0.042	0	(41, 485)	22296
LH SomMot 40	RH DorsAttn Post 13	-0.042	0	(78, 346)	40398
RH Default PFCdPFCm 11	mAMY-rh	-0.042	0	(484, 521)	150802
RH DorsAttn FEF 4	RH SalVentAttn TempOccPar 6	-0.042	0	(361, 370)	134661
LH SomMot 23	RH Cont PFCl 19	-0.042	0	(61, 441)	32282
RH DorsAttn FEF 3	RH Limbic OFC 7	-0.042	0	(360, 403)	134502
LH SomMot 40	RH Vis 6	-0.042	0	(78, 255)	40307
LH Cont PFCmp 2	RH Vis 30	-0.042	0	(183, 279)	84641
RH Vis 26	RH SomMot 7	-0.042	0	(275, 291)	114415
LH DorsAttn PrCv 1	LH Cont Par 2	-0.042	0	(109, 155)	54436
RH Vis 29	RH Cont PFCl 6	-0.042	0	(278, 428)	115380
RH Vis 7	RH Default PFCdPFCm 1	-0.042	0	(256, 474)	109145
LH Limbic OFC 6	PUT-DP-rh	-0.042	0	(143, 515)	69297
LH DorsAttn FEF 4	LH SalVentAttn FrOperIns 6	-0.042	0	(108, 122)	53959
RH SomMot 26	RH SomMot 41	-0.042	0	(310, 325)	123549
LH Default PFC 21	RH SomMot 34	-0.042	0	(226, 318)	99644
LH Vis 30	LH Cont PFCv 1	-0.042	0	(29, 175)	15776
RH DorsAttn Post 17	RH Limbic OFC 4	-0.042	0	(350, 400)	132524
RH Cont PFCl 17	RH Default PFCdPFCm 1	-0.042	0	(439, 474)	146660
LH Default Par 5	THA-VAs-rh	-0.042	0	(201, 509)	91360
RH SalVentAttn Med 1	RH Cont PFCl 17	-0.042	0	(384, 439)	138870
LH Vis 24	LH Limbic OFC 5	-0.042	0	(23, 142)	12584
LH Vis 35	RH Cont PFCmp 2	-0.042	0	(34, 450)	18656
LH Vis 8	RH SomMot 10	-0.042	0	(7, 294)	4136
RH Vis 6	RH Default PFCv 4	-0.042	0	(255, 473)	108847
RH Default Par 7	PUT-VA-lh	-0.042	0	(458, 539)	148701
RH Default PFCdPFCm 2	THA-DAm-rh	-0.042	0	(475, 510)	150134
LH SalVentAttn FrOperIns 1	RH SalVentAttn TempOccPar 7	-0.042	0	(117, 371)	58168
LH SomMot 27	RH Vis 5	-0.042	0	(65, 254)	34053
RH Vis 35	THA-DP-lh	-0.042	0	(284, 549)	117130
RH DorsAttn Post 16	RH SalVentAttn Med 4	-0.042	0	(349, 387)	132308
LH Vis 30	LH Vis 31	-0.042	0	(29, 30)	15631
LH Default PFC 1	RH Default pCunPCC 11	-0.042	0	(206, 499)	93095
LH Vis 17	LH SomMot 12	-0.042	0	(16, 50)	8761
LH Vis 38	RH SalVentAttn FrOperIns 1	-0.042	0	(37, 374)	20131
LH DorsAttn Post 5	RH Cont Cing 2	-0.042	0	(90, 447)	46121
LH Cont PFCl 1	RH Default PFCdPFCm 12	-0.042	0	(166, 485)	78421
LH Vis 24	RH Cont Par 4	-0.042	0	(23, 417)	12859
LH SalVentAttn Med 4	RH Default Par 7	-0.042	0	(131, 458)	64254
LH Cont Par 1	RH Cont Par 6	-0.042	0	(154, 419)	73645
LH DorsAttn Post 17	lAMY-rh	-0.042	0	(102, 520)	51672
RH DorsAttn Post 3	RH Cont Par 5	-0.042	0	(336, 418)	129609
LH Default Temp 3	RH Cont Temp 2	-0.042	0	(187, 421)	86253
LH Default PFC 30	RH SomMot 11	-0.042	0	(235, 295)	102519
RH Vis 27	RH DorsAttn Post 3	-0.042	0	(276, 336)	114737
RH Limbic OFC 1	RH Cont Par 6	-0.042	0	(397, 419)	140956
RH Cont PFCl 15	RH Cont PFCmp 2	-0.042	0	(437, 450)	146407
RH Cont PFCl 15	RH Default PFCv 4	-0.042	0	(437, 473)	146430
LH Cont Par 8	RH Default Temp 2	-0.042	0	(161, 461)	76452
RH Vis 6	RH Cont PFCl 2	-0.042	0	(255, 424)	108798
RH Vis 22	RH SomMot 15	-0.042	0	(271, 299)	113305
RH Cont Cing 2	RH Default Par 8	-0.042	0	(447, 459)	147521
LH Vis 11	CAU-body-lh	-0.042	0	(10, 545)	6019
RH SomMot 32	CAU-VA-lh	-0.042	0	(316, 543)	125204
LH Cont Par 1	RH SalVentAttn Med 10	-0.042	0	(154, 393)	73619
LH Default Temp 8	RH Cont Par 2	-0.042	0	(192, 415)	88062
RH Vis 21	THA-VAia-lh	-0.042	0	(270, 530)	113254
LH Vis 38	RH Default PFCdPFCm 11	-0.042	0	(37, 484)	20241
LH SalVentAttn FrOperIns 8	RH Cont Par 5	-0.042	0	(124, 418)	61239
RH Cont PFCl 10	THA-DP-lh	-0.042	0	(432, 549)	145916
LH SomMot 39	RH Default PFCdPFCm 13	-0.042	0	(77, 486)	40063
LH Default Par 7	THA-DP-lh	-0.042	0	(203, 549)	92101
RH Cont PFCl 14	RH Default pCunPCC 10	-0.042	0	(436, 498)	146339
LH Vis 29	RH Default Temp 7	-0.042	0	(28, 466)	15543
RH DorsAttn PrCv 2	RH Cont Cing 3	-0.042	0	(363, 448)	135120
LH Vis 29	LH SalVentAttn FrOperIns 7	-0.042	0	(28, 123)	15200
LH SomMot 46	RH SomMot 16	-0.042	0	(84, 300)	43181
LH SomMot 41	RH DorsAttn Post 2	-0.042	0	(79, 335)	40861
RH Vis 22	RH SomMot 20	-0.042	0	(271, 304)	113310
LH Vis 26	LH Default Par 9	-0.042	0	(25, 205)	13704
LH Default Temp 8	RH Cont PFCl 14	-0.042	0	(192, 436)	88083
LH SomMot 38	RH SalVentAttn TempOccPar 3	-0.042	0	(76, 367)	39468
LH DorsAttn Post 5	CAU-tail-lh	-0.042	0	(90, 546)	46220
LH DorsAttn Post 5	HIP-head-m1-lh	-0.042	0	(90, 527)	46201
RH DorsAttn Post 6	HIP-head-m1-lh	-0.042	0	(339, 527)	130363
RH SomMot 7	RH Default PFCdPFCm 8	-0.042	0	(291, 481)	118917
RH SomMot 8	RH SomMot 9	-0.042	0	(292, 293)	118990
LH DorsAttn Post 2	RH SalVentAttn PrC 1	-0.042	0	(87, 373)	44655
LH Default Par 6	RH SalVentAttn Med 2	-0.042	0	(202, 385)	91587
LH Vis 14	LH Default Temp 7	-0.042	0	(13, 191)	7288
LH Vis 10	RH Limbic TempPole 7	-0.042	0	(9, 410)	5341
LH Cont PFCd 1	RH DorsAttn Post 17	-0.042	0	(163, 350)	77122
LH Limbic OFC 3	RH Default PFCdPFCm 10	-0.042	0	(140, 483)	68032
LH Vis 26	LH Default PFC 10	-0.042	0	(25, 215)	13714
LH Default pCunPCC 5	RH Default PFCv 4	-0.042	0	(240, 473)	104272
LH Vis 27	LH Limbic TempPole 9	-0.042	0	(26, 152)	14178
LH Vis 14	RH Cont PFCl 18	-0.042	0	(13, 440)	7537
LH Cont PFCd 2	THA-DAm-rh	-0.042	0	(164, 510)	77671
LH SomMot 6	LH Cont pCun 3	-0.042	0	(44, 178)	23519
LH Default Temp 6	RH SomMot 12	-0.042	0	(190, 296)	87220
LH SomMot 6	LH SalVentAttn ParOper 3	-0.042	0	(44, 113)	23454
RH SomMot 38	PUT-DP-lh	-0.042	0	(322, 542)	126604
LH Vis 18	LH Limbic TempPole 4	-0.042	0	(17, 147)	9394
LH SomMot 34	RH Default Par 3	-0.042	0	(72, 454)	37641
LH SalVentAttn FrOperIns 9	RH SalVentAttn Med 9	-0.042	0	(125, 392)	61641
LH Limbic TempPole 9	RH Cont PFCl 8	-0.042	0	(152, 430)	72857
RH Cont PFCl 12	PUT-VA-lh	-0.042	0	(434, 539)	146145
RH Cont PFCl 12	THA-DAl-rh	-0.042	0	(434, 511)	146117
RH Vis 26	RH Cont PFCl 5	-0.042	0	(275, 427)	114551
LH Vis 22	LH Vis 27	-0.042	0	(21, 26)	11407
LH SomMot 44	CAU-tail-lh	-0.042	0	(82, 546)	42488
LH Vis 9	RH SomMot 33	-0.042	0	(8, 317)	4704
LH Vis 27	LH Default PFC 6	-0.042	0	(26, 211)	14237
RH SalVentAttn FrOperIns 2	RH Cont PFCl 20	-0.042	0	(375, 442)	137316
LH Default PFC 15	RH SomMot 49	-0.042	0	(220, 333)	97682
LH SalVentAttn FrOperIns 2	THA-VAip-lh	-0.042	0	(118, 529)	58761
LH Cont PFCl 8	RH SalVentAttn TempOccPar 8	-0.042	0	(173, 372)	80989
LH Default PFC 23	RH Limbic OFC 6	-0.042	0	(228, 402)	100379
RH Vis 33	RH SomMot 39	-0.042	0	(282, 323)	116365
RH Cont PFCl 9	RH Default Par 7	-0.042	0	(431, 458)	145704
LH Cont PFCl 5	RH SomMot 4	-0.042	0	(170, 288)	79762
HIP-head-m2-rh	THA-VPl-rh	-0.042	0	(501, 508)	151809
LH SalVentAttn FrOperIns 1	RH SalVentAttn Med 9	-0.042	0	(117, 392)	58189
LH SalVentAttn FrOperIns 10	RH Default Par 4	-0.042	0	(126, 455)	62131
LH Vis 21	HIP-head-l-rh	-0.042	0	(20, 504)	11353
LH Limbic TempPole 4	RH Vis 24	-0.042	0	(147, 273)	70685
LH Cont PFCd 2	LH Default PFC 14	-0.042	0	(164, 219)	77380
RH SomMot 7	RH SomMot 25	-0.042	0	(291, 309)	118745
LH SomMot 30	LH Default Par 4	-0.042	0	(68, 200)	35457
LH Default PFC 23	RH SalVentAttn FrOperIns 3	-0.042	0	(228, 376)	100353
LH Cont Cing 3	RH DorsAttn Post 24	-0.042	0	(181, 357)	83978
RH SomMot 30	RH SomMot 40	-0.042	0	(314, 324)	124510
LH SalVentAttn FrOperIns 2	LH Cont PFCmp 3	-0.042	0	(118, 184)	58416
RH Default PFCdPFCm 6	aGP-lh	-0.042	0	(479, 553)	150479
RH Vis 11	RH DorsAttn Post 5	-0.042	0	(260, 338)	110187
RH SalVentAttn TempOccPar 2	RH Limbic OFC 3	-0.042	0	(366, 399)	135635
RH Vis 4	lAMY-rh	-0.042	0	(253, 520)	108297
LH SalVentAttn FrOperIns 7	RH SomMot 7	-0.042	0	(123, 291)	60683
RH Vis 28	RH Cont PFCl 16	-0.042	0	(277, 438)	115115
RH Cont PFCl 7	CAU-DA-lh	-0.042	0	(429, 544)	145545
LH Cont Par 1	LH Default PFC 5	-0.042	0	(154, 210)	73436
LH Cont Par 7	RH Cont PFCl 18	-0.042	0	(160, 440)	76039
RH SomMot 30	RH DorsAttn Post 12	-0.042	0	(314, 345)	124531
LH Default Temp 7	RH Default Temp 9	-0.042	0	(191, 468)	87754
LH DorsAttn FEF 2	RH Cont PFCl 11	-0.042	0	(106, 433)	53379
LH Vis 27	THA-DAm-lh	-0.042	0	(26, 537)	14563
LH Default pCunPCC 6	RH Cont PFCl 1	-0.042	0	(241, 423)	104534
LH Default Par 1	RH DorsAttn PrCv 1	-0.042	0	(197, 362)	89799
LH Vis 21	LH SalVentAttn FrOperIns 6	-0.042	0	(20, 122)	10971
LH Vis 21	LH Default Temp 2	-0.042	0	(20, 186)	11035
LH SalVentAttn PFCl 1	LH SalVentAttn Med 8	-0.042	0	(127, 135)	62237
LH Default pCunPCC 3	RH Cont Cing 2	-0.042	0	(238, 447)	103619
RH SomMot 29	RH DorsAttn Post 3	-0.042	0	(313, 336)	124283
LH SomMot 22	LH Default Par 2	-0.042	0	(60, 198)	31547
RH DorsAttn Post 13	RH Cont PFCmp 2	-0.042	0	(346, 450)	131756
LH DorsAttn Post 18	LH Cont PFCl 8	-0.042	0	(103, 173)	51775
LH SalVentAttn FrOperIns 5	RH SalVentAttn Med 6	-0.042	0	(121, 389)	59920
RH Vis 27	HIP-head-m1-rh	-0.042	0	(276, 500)	114901
LH SalVentAttn ParOper 1	LH Default pCunPCC 4	-0.042	0	(111, 239)	55405
RH Default PFCdPFCm 3	THA-VAia-rh	-0.042	0	(476, 503)	150204
LH SalVentAttn FrOperIns 9	LH Cont PFCl 7	-0.042	0	(125, 172)	61421
LH Limbic TempPole 5	RH Cont Temp 2	-0.042	0	(148, 421)	71238
RH SomMot 18	mAMY-lh	-0.042	0	(302, 548)	121800
LH Default Par 4	RH SomMot 35	-0.042	0	(200, 319)	90818
LH SomMot 3	LH DorsAttn Post 5	-0.0421	0	(41, 90)	21901
LH Cont Cing 2	RH SomMot 48	-0.0421	0	(180, 332)	83581
LH Default PFC 29	RH Default Temp 2	-0.0421	0	(234, 461)	102367
RH Default PFCv 4	RH Default PFCdPFCm 9	-0.0421	0	(473, 482)	149949
LH SomMot 24	aGP-lh	-0.0421	0	(62, 553)	32885
LH Default Temp 9	RH Vis 10	-0.0421	0	(193, 259)	88266
RH SomMot 40	RH Cont Par 2	-0.0421	0	(324, 415)	126936
LH Limbic TempPole 1	RH SalVentAttn Med 11	-0.0421	0	(144, 394)	69585
LH Default PFC 20	LH Default PFC 24	-0.0421	0	(225, 229)	99228
LH SomMot 2	RH DorsAttn Post 2	-0.0421	0	(40, 335)	21634
LH SomMot 18	PUT-VA-lh	-0.0421	0	(56, 539)	29910
LH Cont PFCmp 1	CAU-VA-lh	-0.0421	0	(182, 543)	84535
RH DorsAttn Post 20	RH SalVentAttn FrOperIns 7	-0.0421	0	(353, 380)	133107
LH SomMot 3	RH Limbic TempPole 3	-0.0421	0	(41, 406)	22217
LH Vis 12	LH Cont Cing 1	-0.0421	0	(11, 179)	6195
RH SalVentAttn Med 4	RH SalVentAttn Med 12	-0.0421	0	(387, 395)	139327
LH SalVentAttn Med 6	RH Default Par 4	-0.0421	0	(133, 455)	65092
LH SomMot 4	RH Vis 13	-0.0421	0	(42, 262)	22584
RH SomMot 21	mAMY-lh	-0.0421	0	(305, 548)	122547
RH Default Par 5	RH Default Temp 4	-0.0421	0	(456, 463)	148434
RH SomMot 15	RH Default PFCdPFCm 2	-0.0421	0	(299, 475)	120971
LH Default Temp 10	RH Default PFCdPFCm 7	-0.0421	0	(194, 480)	88846
LH SalVentAttn FrOperIns 8	PUT-VP-lh	-0.0421	0	(124, 541)	61362
LH Limbic TempPole 8	LH Default Temp 10	-0.0421	0	(151, 194)	72220
LH Vis 32	LH SomMot 16	-0.0421	0	(31, 54)	16700
LH SalVentAttn Med 8	RH SalVentAttn Med 10	-0.0421	0	(135, 393)	65867
LH Default Temp 12	LH Default PFC 22	-0.0421	0	(196, 227)	89308
LH Default PFC 22	RH Default pCunPCC 4	-0.0421	0	(227, 492)	100144
LH Vis 21	RH Vis 29	-0.0421	0	(20, 278)	11127
LH SomMot 19	RH Vis 27	-0.0421	0	(57, 276)	30143
LH DorsAttn Post 6	RH Cont PFCl 15	-0.0421	0	(91, 437)	46573
LH SomMot 37	LH DorsAttn Post 10	-0.0421	0	(75, 95)	38719
LH Default PFC 4	RH Default Par 3	-0.0421	0	(209, 454)	94085
LH SomMot 29	RH SalVentAttn FrOperIns 6	-0.0421	0	(67, 379)	35151
LH Default PFC 16	RH SomMot 24	-0.0421	0	(221, 308)	97989
RH SalVentAttn TempOccPar 6	RH SalVentAttn Med 4	-0.0421	0	(370, 387)	136361
RH SomMot 29	PUT-VA-lh	-0.0421	0	(313, 539)	124486
LH SomMot 42	LH Limbic OFC 4	-0.0421	0	(80, 141)	41140
LH SomMot 42	RH SomMot 19	-0.0421	0	(80, 303)	41302
RH Vis 19	RH Cont PFCl 7	-0.0421	0	(268, 429)	112586
RH Cont Cing 1	RH Default Temp 2	-0.0421	0	(446, 461)	147417
RH SalVentAttn Med 3	RH Default PFCdPFCm 13	-0.0421	0	(386, 486)	139252
LH Default PFC 26	RH DorsAttn Post 14	-0.0421	0	(231, 347)	101293
LH DorsAttn Post 19	RH SalVentAttn TempOccPar 7	-0.0421	0	(104, 371)	52422
LH Default pCunPCC 5	RH Vis 30	-0.0421	0	(240, 279)	104078
LH Cont Temp 1	RH SomMot 47	-0.0421	0	(162, 331)	76713
LH Vis 31	LH Cont PFCmp 3	-0.0421	0	(30, 184)	16308
RH DorsAttn Post 19	RH SalVentAttn TempOccPar 3	-0.0421	0	(352, 367)	132894
LH SomMot 23	THA-VAs-rh	-0.0421	0	(61, 509)	32350
LH SalVentAttn FrOperIns 1	RH SomMot 5	-0.0421	0	(117, 289)	58086
LH SalVentAttn ParOper 5	LH Default PFC 16	-0.0421	0	(115, 221)	57145
LH Cont Par 8	LH Default PFC 5	-0.0421	0	(161, 210)	76201
LH SalVentAttn FrOperIns 2	LH Cont Par 6	-0.0421	0	(118, 159)	58391
RH Cont PFCl 10	RH Cont PFCl 11	-0.0421	0	(432, 433)	145800
LH Vis 14	RH DorsAttn Post 10	-0.0421	0	(13, 343)	7440
LH Cont PFCl 2	RH SalVentAttn FrOperIns 4	-0.0421	0	(167, 377)	78699
LH Cont Cing 2	LH Default PFC 12	-0.0421	0	(180, 217)	83466
LH SalVentAttn PFCl 1	RH Default Par 7	-0.0421	0	(127, 458)	62560
LH SalVentAttn FrOperIns 5	LH Default pCunPCC 1	-0.0421	0	(121, 236)	59767
LH Vis 37	LH SomMot 6	-0.0421	0	(36, 44)	19285
LH Default PFC 26	HIP-head-m1-lh	-0.0421	0	(231, 527)	101473
LH Vis 16	LH Default PFC 25	-0.0421	0	(15, 230)	8404
LH SomMot 18	LH SomMot 44	-0.0421	0	(56, 82)	29453
LH Default PFC 26	THA-VAia-lh	-0.0421	0	(231, 530)	101476
LH Cont Par 5	LH Default PFC 13	-0.0421	0	(158, 218)	75030
LH Vis 8	LH Default Par 7	-0.0421	0	(7, 203)	4045
LH Vis 8	LH Default Par 8	-0.0421	0	(7, 204)	4046
LH DorsAttn Post 4	LH SalVentAttn TempOcc 1	-0.0421	0	(89, 116)	45327
RH Vis 25	RH DorsAttn Post 22	-0.0421	0	(274, 355)	114201
LH Vis 7	LH Cont Cing 1	-0.0421	0	(6, 179)	3475
LH SomMot 30	LH DorsAttn Post 17	-0.0421	0	(68, 102)	35359
RH DorsAttn Post 10	RH Cont Par 1	-0.0421	0	(343, 414)	131096
LH Cont Par 7	RH Cont Temp 2	-0.0421	0	(160, 421)	76020
RH SalVentAttn TempOccPar 6	RH Cont pCun 2	-0.0421	0	(370, 444)	136418
LH SalVentAttn Med 5	RH Cont PFCmp 2	-0.0421	0	(132, 450)	64667
LH Vis 6	RH Default PFCdPFCm 14	-0.0421	0	(5, 487)	3236
RH Vis 11	RH SomMot 25	-0.0421	0	(260, 309)	110158
RH Cont PFCl 10	RH Default PFCdPFCm 8	-0.0421	0	(432, 481)	145848
RH SalVentAttn TempOccPar 2	RH Cont pCun 2	-0.0421	0	(366, 444)	135680
LH SomMot 7	LH Cont PFCl 2	-0.0421	0	(45, 167)	24016
RH SomMot 28	RH Cont PFCl 1	-0.0421	0	(312, 423)	124130
RH Cont PFCl 9	PUT-DA-lh	-0.0421	0	(431, 540)	145786
RH Limbic TempPole 4	RH Limbic TempPole 10	-0.0421	0	(407, 413)	142455
LH SomMot 13	RH SomMot 5	-0.0421	0	(51, 289)	27165
LH DorsAttn Post 17	RH SalVentAttn FrOperIns 5	-0.0421	0	(102, 378)	51530
LH Vis 2	THA-VPl-rh	-0.0421	0	(1, 508)	1059
LH Default Par 4	RH Default Par 8	-0.0421	0	(200, 459)	90958
LH Default pCunPCC 8	CAU-body-lh	-0.0421	0	(243, 545)	105277
RH Vis 30	RH SalVentAttn TempOccPar 1	-0.0421	0	(279, 365)	115591
LH SomMot 47	LH SalVentAttn TempOcc 1	-0.0421	0	(85, 116)	43465
LH Cont PFCl 8	RH SomMot 40	-0.0421	0	(173, 324)	80941
RH Cont pCun 2	RH Default Temp 10	-0.0421	0	(444, 469)	147210
RH Default pCunPCC 10	THA-VPl-lh	-0.0421	0	(498, 535)	151677
LH Vis 23	RH Default pCunPCC 5	-0.0421	0	(22, 493)	12405
LH SomMot 16	THA-DAm-lh	-0.0421	0	(54, 537)	28913
RH Vis 5	RH Default Temp 6	-0.0421	0	(254, 465)	108541
RH Default PFCdPFCm 7	aGP-lh	-0.0421	0	(480, 553)	150552
LH Vis 28	RH Cont Par 2	-0.0421	0	(27, 415)	14967
HIP-head-m2-rh	THA-VPl-lh	-0.0421	0	(501, 535)	151836
LH Default PFC 26	RH Vis 23	-0.0421	0	(231, 272)	101218
LH SalVentAttn Med 1	RH Default Par 5	-0.0421	0	(128, 456)	62983
LH Cont PFCl 9	LH Cont PFCv 1	-0.0421	0	(174, 175)	81171
LH Vis 18	RH SalVentAttn TempOccPar 6	-0.0421	0	(17, 370)	9617
LH Default Temp 9	RH SomMot 42	-0.0421	0	(193, 326)	88333
LH Cont PFCl 9	RH SomMot 3	-0.0421	0	(174, 287)	81283
LH Default Temp 5	RH SomMot 42	-0.0421	0	(189, 326)	86887
LH DorsAttn Post 13	RH DorsAttn FEF 1	-0.0421	0	(98, 358)	49700
RH DorsAttn FEF 3	RH Cont Par 1	-0.0421	0	(360, 414)	134513
RH Vis 15	lAMY-rh	-0.0421	0	(264, 520)	111531
RH Vis 26	RH Cont PFCl 16	-0.0421	0	(275, 438)	114562
LH Default PFC 27	RH Cont Par 2	-0.0421	0	(232, 415)	101682
LH Default Par 1	RH SomMot 6	-0.0421	0	(197, 290)	89727
LH Vis 39	RH SomMot 37	-0.0421	0	(38, 321)	20593
RH SomMot 38	RH Default PFCdPFCm 8	-0.0421	0	(322, 481)	126543
RH SomMot 38	RH Default PFCdPFCm 15	-0.0421	0	(322, 488)	126550
LH DorsAttn PrCv 1	RH Default Par 2	-0.0421	0	(109, 453)	54734
LH Default PFC 23	RH Default PFCdPFCm 12	-0.0421	0	(228, 485)	100462
RH SalVentAttn FrOperIns 1	THA-VAip-lh	-0.0421	0	(374, 529)	137225
RH SomMot 24	RH DorsAttn Post 10	-0.0421	0	(308, 343)	123080
LH Default Temp 9	THA-DAm-rh	-0.0421	0	(193, 510)	88517
LH Vis 37	LH Default PFC 30	-0.0421	0	(36, 235)	19476
RH Cont Par 2	THA-DP-rh	-0.0421	0	(415, 522)	143696
RH Cont PFCl 17	RH Default pCunPCC 10	-0.0421	0	(439, 498)	146684
RH DorsAttn Post 17	RH Default Par 4	-0.0421	0	(350, 455)	132579
LH Default Temp 11	RH Default PFCdPFCm 3	-0.0421	0	(195, 476)	89200
RH SomMot 7	HIP-head-l-lh	-0.0421	0	(291, 531)	118967
LH Cont Par 7	RH Vis 25	-0.0421	0	(160, 274)	75873
RH Vis 20	RH Cont PFCl 20	-0.0421	0	(269, 442)	112883
RH Vis 32	RH Cont PFCv 1	-0.0421	0	(281, 422)	116193
LH Default Temp 8	RH Default Temp 5	-0.0421	0	(192, 464)	88111
LH Vis 17	LH Cont PFCv 1	-0.0421	0	(16, 175)	8886
LH Default PFC 30	RH SomMot 22	-0.0421	0	(235, 306)	102530
LH Limbic OFC 1	LH Limbic TempPole 6	-0.0421	0	(138, 149)	66871
LH SalVentAttn TempOcc 1	RH Limbic TempPole 3	-0.0421	0	(116, 406)	57767
RH Cont PFCl 16	lAMY-rh	-0.0421	0	(438, 520)	146592
LH Vis 8	RH SalVentAttn Med 6	-0.0421	0	(7, 389)	4231
RH Cont Cing 3	RH Default Temp 8	-0.0421	0	(448, 467)	147634
LH Vis 15	LH Default Par 9	-0.0421	0	(14, 205)	7841
LH DorsAttn FEF 3	pGP-lh	-0.0421	0	(107, 552)	53944
LH SalVentAttn Med 9	RH SomMot 17	-0.0421	0	(136, 301)	66192
LH Vis 15	LH DorsAttn FEF 1	-0.0421	0	(14, 105)	7741
LH Vis 8	RH DorsAttn PrCv 3	-0.0421	0	(7, 364)	4206
RH DorsAttn Post 15	RH Limbic OFC 7	-0.0421	0	(348, 403)	132120
LH SomMot 45	RH Cont PFCmp 3	-0.0421	0	(83, 451)	42863
RH DorsAttn Post 6	RH Cont Par 3	-0.0421	0	(339, 416)	130252
LH Default PFC 5	RH Vis 15	-0.0421	0	(210, 264)	94238
LH SomMot 6	LH Default PFC 12	-0.0421	0	(44, 217)	23558
LH Default PFC 15	LH Default pCunPCC 12	-0.0421	0	(220, 247)	97596
LH Default PFC 14	PUT-VP-lh	-0.0421	0	(219, 541)	97557
LH Cont PFCd 2	RH Cont Par 4	-0.0421	0	(164, 417)	77578
LH SomMot 4	RH Cont PFCl 16	-0.0421	0	(42, 438)	22760
RH Cont Temp 2	RH Default Par 3	-0.0421	0	(421, 454)	144435
LH SalVentAttn Med 1	HIP-body-rh	-0.0421	0	(128, 505)	63032
LH DorsAttn Post 3	LH Default pCunPCC 7	-0.0421	0	(88, 242)	44989
RH Default Par 7	RH Default Temp 7	-0.0421	0	(458, 466)	148628
LH DorsAttn Post 17	RH Cont PFCl 12	-0.0421	0	(102, 434)	51586
LH Vis 30	LH SomMot 16	-0.0421	0	(29, 54)	15655
LH Vis 39	RH Vis 22	-0.0421	0	(38, 271)	20543
LH Cont PFCd 1	RH DorsAttn Post 23	-0.0421	0	(163, 356)	77128
LH Cont PFCd 1	RH DorsAttn PrCv 2	-0.0421	0	(163, 363)	77135
RH DorsAttn Post 15	RH SalVentAttn FrOperIns 5	-0.0421	0	(348, 378)	132095
RH DorsAttn Post 14	RH Default pCunPCC 4	-0.0421	0	(347, 492)	132004
RH Cont PFCl 10	RH Cont PFCl 16	-0.0421	0	(432, 438)	145805
RH Vis 22	RH SomMot 43	-0.0421	0	(271, 327)	113333
LH Default PFC 18	RH Vis 28	-0.0421	0	(223, 277)	98619
RH DorsAttn PrCv 1	RH SalVentAttn FrOperIns 4	-0.0421	0	(362, 377)	134859
LH Vis 31	RH DorsAttn Post 19	-0.0421	0	(30, 352)	16476
LH SalVentAttn FrOperIns 6	RH Vis 34	-0.0421	0	(122, 283)	60245
LH Default Par 7	RH Cont PFCl 10	-0.0421	0	(203, 432)	91984
LH Default PFC 25	RH SomMot 6	-0.0421	0	(230, 290)	100914
RH Cont Temp 1	RH Default Temp 5	-0.0421	0	(420, 464)	144313
RH Cont PFCl 1	THA-DAm-rh	-0.0421	0	(423, 510)	144752
LH Vis 24	CAU-body-rh	-0.0421	0	(23, 518)	12960
LH Vis 34	RH Default PFCdPFCm 4	-0.0421	0	(33, 477)	18164
LH Cont Cing 2	RH SalVentAttn TempOccPar 7	-0.0421	0	(180, 371)	83620
RH Vis 9	RH SomMot 7	-0.0421	0	(258, 291)	109553
RH SomMot 11	RH Default PFCdPFCm 2	-0.0421	0	(295, 475)	119949
LH Vis 25	pGP-rh	-0.0421	0	(24, 525)	13496
RH DorsAttn Post 4	RH Default Temp 8	-0.0421	0	(337, 467)	129874
LH Vis 25	RH Cont PFCmp 3	-0.0421	0	(24, 451)	13422
LH SalVentAttn Med 7	RH Limbic TempPole 3	-0.0421	0	(134, 406)	65462
LH Cont OFC 1	LH Default PFC 21	-0.0421	0	(165, 226)	77775
RH DorsAttn Post 3	RH Cont Par 4	-0.0421	0	(336, 417)	129608
LH Vis 34	LH SomMot 10	-0.0421	0	(33, 48)	17735
LH SalVentAttn FrOperIns 7	LH Default PFC 22	-0.0421	0	(123, 227)	60619
LH SomMot 43	LH Default PFC 6	-0.0421	0	(81, 211)	41682
LH Limbic TempPole 10	RH Default PFCdPFCm 8	-0.0421	0	(153, 481)	73308
LH DorsAttn Post 3	LH Cont Cing 3	-0.0421	0	(88, 181)	44928
LH SalVentAttn Med 2	CAU-body-lh	-0.0421	0	(129, 545)	63496
RH DorsAttn Post 3	RH Default Temp 8	-0.0421	0	(336, 467)	129658
RH DorsAttn Post 3	RH Default Temp 6	-0.0421	0	(336, 465)	129656
LH Default Temp 4	THA-VPl-rh	-0.0421	0	(188, 508)	86705
LH Default PFC 30	RH Default PFCdPFCm 11	-0.0421	0	(235, 484)	102708
LH Default Temp 8	RH Cont Cing 3	-0.0421	0	(192, 448)	88095
LH Cont Cing 2	RH Cont Cing 2	-0.0421	0	(180, 447)	83696
RH SalVentAttn Med 9	PUT-VA-lh	-0.0421	0	(392, 539)	140286
LH Default Par 1	RH Vis 34	-0.0421	0	(197, 283)	89720
RH Vis 26	RH Cont PFCl 20	-0.0421	0	(275, 442)	114566
LH SalVentAttn FrOperIns 10	RH Default Temp 3	-0.0421	0	(126, 462)	62138
LH DorsAttn FEF 1	LH Default Par 6	-0.0421	0	(105, 202)	52701
RH Vis 23	RH SomMot 1	-0.0421	0	(272, 285)	113572
LH Vis 29	RH Cont PFCl 13	-0.0421	0	(28, 435)	15512
LH Limbic OFC 4	RH Default PFCdPFCm 7	-0.0421	0	(141, 480)	68441
LH SomMot 18	THA-DAl-lh	-0.0421	0	(56, 538)	29909
LH Default PFC 6	RH Default PFCdPFCm 6	-0.0421	0	(211, 479)	94795
LH Vis 23	LH SomMot 26	-0.0421	0	(22, 64)	11976
RH Vis 7	RH Cont PFCv 1	-0.0421	0	(256, 422)	109093
RH Cont pCun 2	RH Default pCunPCC 11	-0.0421	0	(444, 499)	147240
RH DorsAttn Post 20	RH SalVentAttn FrOperIns 8	-0.0421	0	(353, 381)	133108
RH DorsAttn Post 23	RH Limbic TempPole 7	-0.0421	0	(356, 410)	133731
LH Vis 21	LH Cont PFCmp 1	-0.0421	0	(20, 182)	11031
RH Vis 2	RH SomMot 2	-0.0421	0	(251, 286)	107462
RH Default pCunPCC 10	THA-VAs-lh	-0.0421	0	(498, 536)	151678
LH Vis 19	LH Default Temp 12	-0.0422	0	(18, 196)	9978
LH SalVentAttn TempOcc 1	THA-DAm-lh	-0.0422	0	(116, 537)	57898
RH Vis 3	RH SomMot 30	-0.0422	0	(252, 314)	107791
RH Vis 3	RH SomMot 26	-0.0422	0	(252, 310)	107787
RH DorsAttn Post 22	RH Cont PFCmp 3	-0.0422	0	(355, 451)	133575
LH SalVentAttn FrOperIns 1	LH Default PFC 5	-0.0422	0	(117, 210)	58007
LH Default Temp 11	RH SalVentAttn TempOccPar 8	-0.0422	0	(195, 372)	89096
LH Vis 31	LH SalVentAttn FrOperIns 10	-0.0422	0	(30, 126)	16250
RH SomMot 19	RH Limbic OFC 4	-0.0422	0	(303, 400)	121902
LH Vis 2	RH Default pCunPCC 4	-0.0422	0	(1, 492)	1043
LH SomMot 25	LH SalVentAttn PFCl 1	-0.0422	0	(63, 127)	32949
LH SalVentAttn FrOperIns 5	RH Default Temp 3	-0.0422	0	(121, 462)	59993
LH Default PFC 28	RH Cont PFCl 13	-0.0422	0	(233, 435)	102022
LH Default Par 8	RH SalVentAttn Med 11	-0.0422	0	(204, 394)	92295
LH DorsAttn Post 15	RH SomMot 34	-0.0422	0	(100, 318)	50567
LH SomMot 12	LH Default PFC 12	-0.0422	0	(50, 217)	26591
RH DorsAttn Post 23	RH Limbic TempPole 8	-0.0422	0	(356, 411)	133732
LH Default PFC 19	RH Cont Par 5	-0.0422	0	(224, 418)	99089
LH Default PFC 20	RH DorsAttn Post 14	-0.0422	0	(225, 347)	99346
LH SomMot 20	LH SalVentAttn Med 2	-0.0422	0	(58, 129)	30491
LH SalVentAttn ParOper 2	CAU-tail-lh	-0.0422	0	(112, 546)	56153
LH Default pCunPCC 8	RH Cont PFCl 8	-0.0422	0	(243, 430)	105162
RH Limbic OFC 7	RH Default PFCdPFCm 8	-0.0422	0	(403, 481)	141933
LH DorsAttn FEF 1	LH Default Temp 8	-0.0422	0	(105, 192)	52691
RH Vis 20	RH Default Temp 1	-0.0422	0	(269, 460)	112901
RH Vis 13	RH SalVentAttn TempOccPar 1	-0.0422	0	(262, 365)	110797
RH SalVentAttn Med 9	THA-VAip-lh	-0.0422	0	(392, 529)	140276
LH Default PFC 7	RH DorsAttn FEF 3	-0.0422	0	(212, 360)	95017
LH SalVentAttn FrOperIns 6	RH Vis 13	-0.0422	0	(122, 262)	60224
LH Vis 25	RH Vis 24	-0.0422	0	(24, 273)	13244
LH SomMot 5	RH SalVentAttn Med 9	-0.0422	0	(43, 392)	23224
LH Default Temp 6	RH Default PFCdPFCm 15	-0.0422	0	(190, 488)	87412
LH DorsAttn Post 14	RH SalVentAttn TempOccPar 2	-0.0422	0	(99, 366)	50162
LH SalVentAttn Med 7	RH SomMot 28	-0.0422	0	(134, 312)	65368
LH Default PFC 3	RH Cont PFCl 9	-0.0422	0	(208, 431)	93718
LH Default PFC 28	HIP-head-m1-rh	-0.0422	0	(233, 500)	102087
LH SomMot 5	RH Cont PFCl 15	-0.0422	0	(43, 437)	23269
RH DorsAttn Post 5	RH SalVentAttn FrOperIns 6	-0.0422	0	(338, 379)	130001
RH Vis 31	HIP-tail-lh	-0.0422	0	(280, 533)	116032
RH Cont PFCl 2	RH Default pCunPCC 10	-0.0422	0	(424, 498)	144869
LH SalVentAttn FrOperIns 7	RH Vis 21	-0.0422	0	(123, 270)	60662
RH Cont PFCl 1	RH Default PFCdPFCm 11	-0.0422	0	(423, 484)	144726
LH SomMot 4	LH SomMot 15	-0.0422	0	(42, 53)	22375
LH DorsAttn Post 8	RH SalVentAttn Med 3	-0.0422	0	(93, 386)	47443
LH Cont PFCl 9	RH SalVentAttn FrOperIns 1	-0.0422	0	(174, 374)	81370
LH Vis 21	LH DorsAttn Post 15	-0.0422	0	(20, 100)	10949
LH Cont Cing 2	RH Vis 14	-0.0422	0	(180, 263)	83512
LH Cont PFCl 7	RH Cont PFCl 19	-0.0422	0	(172, 441)	80678
RH Default pCunPCC 1	aGP-rh	-0.0422	0	(489, 526)	151137
LH Cont OFC 1	RH SomMot 9	-0.0422	0	(165, 293)	77842
RH Default pCunPCC 5	CAU-body-rh	-0.0422	0	(493, 518)	151375
LH SalVentAttn Med 7	RH SomMot 12	-0.0422	0	(134, 296)	65352
LH DorsAttn Post 10	LH SalVentAttn Med 3	-0.0422	0	(95, 130)	48104
RH Cont Temp 2	RH Cont PFCl 19	-0.0422	0	(421, 441)	144422
RH Cont Temp 2	THA-DAm-lh	-0.0422	0	(421, 537)	144518
LH Vis 22	LH DorsAttn PrCv 1	-0.0422	0	(21, 109)	11490
LH Vis 22	LH DorsAttn Post 17	-0.0422	0	(21, 102)	11483
LH Default Temp 3	pGP-lh	-0.0422	0	(187, 552)	86384
LH SalVentAttn ParOper 2	RH Default pCunPCC 9	-0.0422	0	(112, 497)	56104
RH Default PFCdPFCm 13	CAU-tail-lh	-0.0422	0	(486, 546)	150962
LH Vis 8	HIP-tail-rh	-0.0422	0	(7, 506)	4348
RH DorsAttn PrCv 1	RH Cont pCun 1	-0.0422	0	(362, 443)	134925
RH DorsAttn Post 16	RH SalVentAttn Med 9	-0.0422	0	(349, 392)	132313
LH Default Par 4	RH Vis 25	-0.0422	0	(200, 274)	90773
LH SomMot 27	THA-VAip-rh	-0.0422	0	(65, 502)	34301
LH Cont Par 8	RH DorsAttn Post 8	-0.0422	0	(161, 341)	76332
LH Default PFC 7	THA-VAia-rh	-0.0422	0	(212, 503)	95160
LH DorsAttn Post 14	RH Limbic TempPole 7	-0.0422	0	(99, 410)	50206
LH Vis 17	RH Vis 21	-0.0422	0	(16, 270)	8981
LH SomMot 18	LH Default PFC 11	-0.0422	0	(56, 216)	29587
RH Vis 20	HIP-head-m1-rh	-0.0422	0	(269, 500)	112941
RH SomMot 31	aGP-lh	-0.0422	0	(315, 553)	124977
LH DorsAttn Post 19	RH Cont pCun 3	-0.0422	0	(104, 445)	52496
RH Cont PFCl 12	CAU-body-rh	-0.0422	0	(434, 518)	146124
LH SomMot 23	LH Cont Par 4	-0.0422	0	(61, 157)	31998
RH DorsAttn Post 16	RH SalVentAttn TempOccPar 6	-0.0422	0	(349, 370)	132291
LH SomMot 27	LH Default pCunPCC 10	-0.0422	0	(65, 245)	34044
LH SalVentAttn Med 3	LH Limbic OFC 6	-0.0422	0	(130, 143)	63517
RH Default Temp 1	RH Default pCunPCC 1	-0.0422	0	(460, 489)	148838
RH Default Par 7	RH Default Temp 1	-0.0422	0	(458, 460)	148622
LH Default PFC 25	RH Cont Temp 1	-0.0422	0	(230, 420)	101044
RH DorsAttn Post 7	RH SalVentAttn TempOccPar 1	-0.0422	0	(340, 365)	130414
RH SomMot 24	RH Cont PFCl 12	-0.0422	0	(308, 434)	123171
LH DorsAttn FEF 3	RH Vis 6	-0.0422	0	(107, 255)	53647
LH Cont PFCl 8	RH Cont Temp 2	-0.0422	0	(173, 421)	81038
LH Cont Par 6	RH Default PFCdPFCm 3	-0.0422	0	(159, 476)	75682
LH Vis 26	RH SalVentAttn TempOccPar 8	-0.0422	0	(25, 372)	13871
LH Vis 10	HIP-head-m1-rh	-0.0422	0	(9, 500)	5431
LH Limbic TempPole 10	RH SomMot 12	-0.0422	0	(153, 296)	73123
LH Default Temp 8	RH SomMot 33	-0.0422	0	(192, 317)	87964
RH SomMot 34	RH SomMot 38	-0.0422	0	(318, 322)	125454
LH Default Par 5	RH Default PFCdPFCm 11	-0.0422	0	(201, 484)	91335
LH Vis 8	RH SalVentAttn TempOccPar 7	-0.0422	0	(7, 371)	4213
LH SalVentAttn Med 7	RH SomMot 7	-0.0422	0	(134, 291)	65347
LH SomMot 32	LH Default PFC 14	-0.0422	0	(70, 219)	36443
LH SomMot 45	RH DorsAttn Post 6	-0.0422	0	(83, 339)	42751
LH SomMot 10	LH Default Temp 8	-0.0422	0	(48, 192)	25559
LH Limbic TempPole 4	LH Default pCunPCC 5	-0.0422	0	(147, 240)	70652
RH Default PFCdPFCm 11	RH Default pCunPCC 1	-0.0422	0	(484, 489)	150770
LH SomMot 44	LH Limbic OFC 4	-0.0422	0	(82, 141)	42083
LH SomMot 18	RH Vis 33	-0.0422	0	(56, 282)	29653
RH Vis 32	RH Limbic TempPole 5	-0.0422	0	(281, 408)	116179
LH Cont PFCd 2	RH Cont PFCl 1	-0.0422	0	(164, 423)	77584
LH SalVentAttn FrOperIns 8	RH Cont PFCl 4	-0.0422	0	(124, 426)	61247
LH Default Temp 2	RH Default PFCdPFCm 8	-0.0422	0	(186, 481)	85947
RH DorsAttn FEF 4	RH Default Temp 4	-0.0422	0	(361, 463)	134754
RH DorsAttn FEF 4	RH Limbic TempPole 2	-0.0422	0	(361, 405)	134696
RH DorsAttn Post 17	RH Cont Par 6	-0.0422	0	(350, 419)	132543
LH Vis 14	LH DorsAttn Post 12	-0.0422	0	(13, 97)	7194
LH Limbic TempPole 10	THA-DAl-rh	-0.0422	0	(153, 511)	73338
LH SomMot 4	RH Default Par 6	-0.0422	0	(42, 457)	22779
LH Default pCunPCC 1	THA-VAip-lh	-0.0422	0	(236, 529)	103070
LH Default pCunPCC 6	RH DorsAttn PrCv 1	-0.0422	0	(241, 362)	104473
LH Vis 22	LH Default Temp 7	-0.0422	0	(21, 191)	11572
LH Cont PFCl 6	RH SomMot 12	-0.0422	0	(171, 296)	80152
RH SomMot 24	RH DorsAttn Post 15	-0.0422	0	(308, 348)	123085
RH SalVentAttn FrOperIns 2	RH Cont Cing 2	-0.0422	0	(375, 447)	137321
LH Default PFC 8	RH Default Par 2	-0.0422	0	(213, 453)	95450
RH SomMot 39	RH SalVentAttn FrOperIns 6	-0.0422	0	(323, 379)	126671
LH Vis 22	LH Default PFC 16	-0.0422	0	(21, 221)	11602
RH Default PFCdPFCm 12	RH Default pCunPCC 11	-0.0422	0	(485, 499)	150848
LH Cont PFCl 8	RH SomMot 35	-0.0422	0	(173, 319)	80936
LH Default Par 1	RH Vis 2	-0.0422	0	(197, 251)	89688
LH Cont PFCl 8	PUT-DA-lh	-0.0422	0	(173, 540)	81157
LH Vis 36	RH SalVentAttn TempOccPar 2	-0.0422	0	(35, 366)	19090
RH Vis 6	PUT-DA-rh	-0.0422	0	(255, 513)	108887
LH Vis 28	RH SomMot 42	-0.0422	0	(27, 326)	14878
LH Cont PFCd 1	RH Cont Temp 2	-0.0422	0	(163, 421)	77193
RH DorsAttn Post 15	RH SalVentAttn PrC 1	-0.0422	0	(348, 373)	132090
RH DorsAttn Post 15	RH SalVentAttn TempOccPar 5	-0.0422	0	(348, 369)	132086
LH SomMot 42	LH Default Temp 1	-0.0422	0	(80, 185)	41184
LH Default pCunPCC 3	THA-VAia-lh	-0.0422	0	(238, 530)	103702
RH SalVentAttn FrOperIns 1	RH Default PFCdPFCm 9	-0.0422	0	(374, 482)	137178
RH Vis 5	RH Cont Cing 2	-0.0422	0	(254, 447)	108523
RH SalVentAttn FrOperIns 1	RH SalVentAttn FrOperIns 2	-0.0422	0	(374, 375)	137071
LH Limbic OFC 6	LH Limbic TempPole 8	-0.0422	0	(143, 151)	68933
LH SomMot 17	LH DorsAttn Post 3	-0.0422	0	(55, 88)	28962
LH Default Temp 12	RH Default pCunPCC 1	-0.0422	0	(196, 489)	89570
LH Cont Par 5	RH Default PFCdPFCm 14	-0.0422	0	(158, 487)	75299
RH Vis 22	RH DorsAttn Post 6	-0.0422	0	(271, 339)	113345
LH Default Temp 7	RH SomMot 12	-0.0422	0	(191, 296)	87582
LH SomMot 39	RH SomMot 30	-0.0422	0	(77, 314)	39891
LH Cont Cing 1	RH SomMot 38	-0.0422	0	(179, 322)	83198
LH SalVentAttn ParOper 3	LH Default pCunPCC 1	-0.0422	0	(113, 236)	56283
LH Vis 36	RH SomMot 16	-0.0422	0	(35, 300)	19024
LH Default Temp 12	THA-VPl-rh	-0.0422	0	(196, 508)	89589
LH Default PFC 26	RH SomMot 41	-0.0422	0	(231, 325)	101271
RH Vis 20	RH Limbic TempPole 6	-0.0422	0	(269, 409)	112850
RH Default Par 3	THA-VAip-lh	-0.0422	0	(454, 529)	148305
RH Vis 28	RH Default pCunPCC 10	-0.0422	0	(277, 498)	115175
LH Default PFC 10	RH SalVentAttn Med 2	-0.0422	0	(215, 385)	96059
LH Limbic TempPole 6	THA-VAip-lh	-0.0422	0	(149, 529)	71750
LH Default Par 7	RH Vis 12	-0.0422	0	(203, 261)	91813
LH DorsAttn Post 11	RH SomMot 45	-0.0422	0	(96, 329)	48760
RH SalVentAttn TempOccPar 3	PUT-VA-rh	-0.0422	0	(367, 512)	135934
LH Default Temp 12	RH Vis 22	-0.0422	0	(196, 271)	89352
LH SalVentAttn ParOper 4	LH Default PFC 21	-0.0422	0	(114, 226)	56712
LH Vis 32	LH Cont Par 3	-0.0422	0	(31, 156)	16802
RH Cont PFCl 7	RH Cont PFCl 17	-0.0422	0	(429, 439)	145440
LH SomMot 36	PUT-DA-rh	-0.0422	0	(74, 513)	38659
RH DorsAttn Post 10	RH Cont Cing 3	-0.0422	0	(343, 448)	131130
RH SomMot 34	lAMY-lh	-0.0422	0	(318, 547)	125679
RH Vis 25	RH SomMot 42	-0.0422	0	(274, 326)	114172
LH Default PFC 6	RH Cont PFCl 1	-0.0422	0	(211, 423)	94739
LH DorsAttn PrCv 1	LH SalVentAttn ParOper 5	-0.0422	0	(109, 115)	54396
RH Cont PFCl 20	THA-DP-rh	-0.0422	0	(442, 522)	147044
LH Cont Par 3	RH Vis 10	-0.0422	0	(156, 259)	74280
LH SalVentAttn Med 3	RH Default pCunPCC 3	-0.0422	0	(130, 491)	63865
LH Default PFC 10	RH Vis 15	-0.0422	0	(215, 264)	95938
LH SalVentAttn PFCl 1	LH Cont Par 6	-0.0422	0	(127, 159)	62261
LH Vis 3	LH SomMot 37	-0.0422	0	(2, 75)	1177
LH Default Temp 10	RH Default pCunPCC 4	-0.0422	0	(194, 492)	88858
LH SomMot 46	LH SalVentAttn Med 10	-0.0422	0	(84, 137)	43018
RH DorsAttn Post 23	RH SalVentAttn Med 13	-0.0422	0	(356, 396)	133717
LH Cont PFCmp 2	LH Default PFC 26	-0.0422	0	(183, 231)	84593
RH Vis 14	RH DorsAttn Post 5	-0.0422	0	(263, 338)	111060
LH Default Temp 7	RH SomMot 8	-0.0422	0	(191, 292)	87578
RH SalVentAttn Med 4	RH Cont pCun 2	-0.0422	0	(387, 444)	139376
LH Default PFC 12	RH DorsAttn Post 9	-0.0422	0	(217, 342)	96689
LH SomMot 20	RH SalVentAttn Med 1	-0.0422	0	(58, 384)	30746
RH DorsAttn Post 11	RH Default Temp 8	-0.0422	0	(344, 467)	131358
LH Default PFC 22	THA-DP-lh	-0.0422	0	(227, 549)	100201
LH Default pCunPCC 5	RH Default PFCdPFCm 8	-0.0422	0	(240, 481)	104280
LH SalVentAttn FrOperIns 2	LH Default PFC 20	-0.0422	0	(118, 225)	58457
LH Default PFC 16	RH SomMot 29	-0.0422	0	(221, 313)	97994
LH Vis 14	RH DorsAttn Post 3	-0.0422	0	(13, 336)	7433
LH Default Temp 4	RH Vis 11	-0.0422	0	(188, 260)	86457
RH Default PFCv 4	CAU-VA-lh	-0.0422	0	(473, 543)	150010
RH DorsAttn Post 10	RH Default Temp 9	-0.0422	0	(343, 468)	131150
LH Default PFC 23	LH Default PHC 1	-0.0422	0	(228, 248)	100225
LH Default Par 6	RH Cont PFCl 19	-0.0422	0	(202, 441)	91643
LH Vis 15	PUT-VA-rh	-0.0422	0	(14, 512)	8148
RH SalVentAttn Med 5	RH Default Temp 5	-0.0422	0	(388, 464)	139561
LH SomMot 32	THA-VAip-lh	-0.0422	0	(70, 529)	36753
LH Vis 23	RH DorsAttn Post 7	-0.0422	0	(22, 340)	12252
RH SalVentAttn Med 4	CAU-DA-rh	-0.0422	0	(387, 517)	139449
LH Vis 37	RH Limbic TempPole 2	-0.0422	0	(36, 405)	19646
LH Default PFC 20	RH SalVentAttn FrOperIns 6	-0.0422	0	(225, 379)	99378
LH Default PFC 28	CAU-DA-lh	-0.0422	0	(233, 544)	102131
LH SomMot 39	RH Cont PFCl 20	-0.0422	0	(77, 442)	40019
LH Limbic TempPole 8	LH Default pCunPCC 2	-0.0422	0	(151, 237)	72263
RH SomMot 20	RH SomMot 21	-0.0422	0	(304, 305)	122056
RH SomMot 2	HIP-head-l-rh	-0.0423	0	(286, 504)	117620
RH Vis 3	RH SalVentAttn Med 9	-0.0423	0	(252, 392)	107869
RH DorsAttn Post 22	RH Default pCunPCC 7	-0.0423	0	(355, 495)	133619
LH Cont Temp 1	HIP-head-m2-rh	-0.0423	0	(162, 501)	76883
RH SomMot 22	THA-VAs-lh	-0.0423	0	(306, 536)	122782
LH SomMot 34	RH SalVentAttn TempOccPar 2	-0.0423	0	(72, 366)	37553
LH SomMot 3	LH SalVentAttn FrOperIns 6	-0.0423	0	(41, 122)	21933
LH Vis 36	RH Default pCunPCC 6	-0.0423	0	(35, 494)	19218
RH SomMot 22	RH Limbic TempPole 7	-0.0423	0	(306, 410)	122656
RH SomMot 21	RH Default Temp 5	-0.0423	0	(305, 464)	122463
LH Vis 13	LH Default PFC 15	-0.0423	0	(12, 220)	6777
LH DorsAttn FEF 4	RH Vis 22	-0.0423	0	(108, 271)	54108
LH SomMot 20	RH SomMot 22	-0.0423	0	(58, 306)	30668
LH Default PFC 1	LH Default pCunPCC 7	-0.0423	0	(206, 242)	92838
LH Cont PFCmp 1	RH Cont PFCv 1	-0.0423	0	(182, 422)	84414
LH Default PFC 12	RH SomMot 26	-0.0423	0	(217, 310)	96657
LH Default PFC 7	LH Default PHC 1	-0.0423	0	(212, 248)	94905
LH DorsAttn FEF 4	PUT-DA-lh	-0.0423	0	(108, 540)	54377
LH Cont Par 2	RH Vis 7	-0.0423	0	(155, 256)	73880
RH SalVentAttn Med 7	HIP-tail-lh	-0.0423	0	(390, 533)	139957
LH Vis 8	LH Cont PFCd 1	-0.0423	0	(7, 163)	4005
LH Vis 7	LH SalVentAttn Med 8	-0.0423	0	(6, 135)	3431
LH Cont Par 1	CAU-body-lh	-0.0423	0	(154, 545)	73771
LH Vis 15	RH Vis 25	-0.0423	0	(14, 274)	7910
RH Cont Par 2	RH Cont PFCl 10	-0.0423	0	(415, 432)	143606
LH SomMot 4	RH Limbic OFC 1	-0.0423	0	(42, 397)	22719
RH SomMot 35	RH SalVentAttn Med 11	-0.0423	0	(319, 394)	125760
RH Limbic TempPole 10	THA-VAia-rh	-0.0423	0	(413, 503)	143400
RH Vis 10	RH SomMot 28	-0.0423	0	(259, 312)	109868
RH SalVentAttn Med 2	pGP-lh	-0.0423	0	(385, 552)	139151
LH Cont OFC 1	RH Cont PFCl 20	-0.0423	0	(165, 442)	77991
LH Cont Par 6	LH Default PFC 17	-0.0423	0	(159, 222)	75428
LH Default PFC 13	LH Default PFC 20	-0.0423	0	(218, 225)	96907
LH Vis 22	pGP-lh	-0.0423	0	(21, 552)	11933
LH SalVentAttn Med 6	RH SomMot 30	-0.0423	0	(133, 314)	64951
RH Vis 26	RH SomMot 25	-0.0423	0	(275, 309)	114433
LH SomMot 4	RH Cont PFCl 18	-0.0423	0	(42, 440)	22762
RH SomMot 33	THA-VPm-rh	-0.0423	0	(317, 507)	125404
LH SomMot 45	RH SomMot 49	-0.0423	0	(83, 333)	42745
LH Default PFC 25	RH Default Temp 8	-0.0423	0	(230, 467)	101091
LH Vis 35	RH Cont PFCl 12	-0.0423	0	(34, 434)	18640
LH Vis 15	LH Cont PFCmp 3	-0.0423	0	(14, 184)	7820
RH Vis 24	RH Default Temp 4	-0.0423	0	(273, 463)	114030
LH DorsAttn FEF 4	LH Cont PFCd 1	-0.0423	0	(108, 163)	54000
LH SalVentAttn FrOperIns 6	lAMY-lh	-0.0423	0	(122, 547)	60509
LH Vis 15	LH SalVentAttn Med 1	-0.0423	0	(14, 128)	7764
RH Cont Temp 2	HIP-head-l-rh	-0.0423	0	(421, 504)	144485
LH Vis 34	RH Default Temp 10	-0.0423	0	(33, 469)	18156
RH Default PFCdPFCm 2	RH Default PFCdPFCm 5	-0.0423	0	(475, 478)	150102
LH Vis 12	LH Vis 16	-0.0423	0	(11, 15)	6031
RH Vis 29	RH SomMot 28	-0.0423	0	(278, 312)	115264
RH SalVentAttn Med 9	RH Default PFCdPFCm 2	-0.0423	0	(392, 475)	140222
LH Default PFC 5	lAMY-rh	-0.0423	0	(210, 520)	94494
RH Vis 14	RH SalVentAttn FrOperIns 6	-0.0423	0	(263, 379)	111101
LH Default Par 7	RH Cont Cing 3	-0.0423	0	(203, 448)	92000
LH Cont OFC 1	RH SomMot 8	-0.0423	0	(165, 292)	77841
RH Cont PFCl 1	THA-VPl-rh	-0.0423	0	(423, 508)	144750
LH Default pCunPCC 9	RH SomMot 42	-0.0423	0	(244, 326)	105367
LH Cont PFCl 7	RH Cont pCun 3	-0.0423	0	(172, 445)	80682
LH Vis 24	RH SomMot 43	-0.0423	0	(23, 327)	12769
LH SomMot 32	LH Cont pCun 2	-0.0423	0	(70, 177)	36401
RH DorsAttn Post 3	PUT-VA-lh	-0.0423	0	(336, 539)	129730
LH Vis 25	RH Vis 29	-0.0423	0	(24, 278)	13249
LH Default PFC 25	RH Vis 30	-0.0423	0	(230, 279)	100903
RH SomMot 37	RH Cont PFCl 1	-0.0423	0	(321, 423)	126254
LH Vis 17	LH DorsAttn Post 5	-0.0423	0	(16, 90)	8801
LH DorsAttn PrCv 1	LH SalVentAttn ParOper 2	-0.0423	0	(109, 112)	54393
RH SalVentAttn Med 9	HIP-tail-lh	-0.0423	0	(392, 533)	140280
LH Vis 11	RH SalVentAttn Med 6	-0.0423	0	(10, 389)	5863
LH SalVentAttn Med 5	LH Cont Par 7	-0.0423	0	(132, 160)	64377
LH Vis 25	RH Default Par 2	-0.0423	0	(24, 453)	13424
RH SomMot 8	RH SomMot 46	-0.0423	0	(292, 330)	119027
LH DorsAttn Post 2	RH Cont PFCl 2	-0.0423	0	(87, 424)	44706
LH Default PFC 14	RH DorsAttn Post 15	-0.0423	0	(219, 348)	97364
RH Vis 31	HIP-head-l-rh	-0.0423	0	(280, 504)	116003
LH SomMot 5	RH Vis 23	-0.0423	0	(43, 272)	23104
LH Limbic TempPole 6	RH SomMot 34	-0.0423	0	(149, 318)	71539
RH SomMot 37	RH Cont Cing 3	-0.0423	0	(321, 448)	126279
LH DorsAttn PrCv 1	RH DorsAttn Post 10	-0.0423	0	(109, 343)	54624
LH SomMot 38	RH SalVentAttn TempOccPar 5	-0.0423	0	(76, 369)	39470
RH Vis 21	RH Cont Par 3	-0.0423	0	(270, 416)	113140
LH Vis 17	RH Default PFCdPFCm 5	-0.0423	0	(16, 478)	9189
LH Vis 17	RH Vis 22	-0.0423	0	(16, 271)	8982
LH Default PFC 7	RH Default Temp 6	-0.0423	0	(212, 465)	95122
LH Default Par 6	RH Default PFCdPFCm 12	-0.0423	0	(202, 485)	91687
LH Vis 26	RH Cont PFCl 4	-0.0423	0	(25, 426)	13925
RH SomMot 32	RH SomMot 49	-0.0423	0	(316, 333)	124994
LH SalVentAttn Med 1	RH Cont PFCl 7	-0.0423	0	(128, 429)	62956
LH SomMot 5	RH Cont PFCmp 2	-0.0423	0	(43, 450)	23282
LH Default pCunPCC 9	NAc-core-rh	-0.0423	0	(244, 524)	105565
LH DorsAttn FEF 3	RH SomMot 25	-0.0423	0	(107, 309)	53701
RH Cont PFCl 1	NAc-shell-rh	-0.0423	0	(423, 523)	144765
LH DorsAttn Post 2	LH SalVentAttn FrOperIns 3	-0.0423	0	(87, 119)	44401
RH SomMot 7	RH Cont PFCl 2	-0.0423	0	(291, 424)	118860
LH SalVentAttn Med 7	NAc-shell-lh	-0.0423	0	(134, 550)	65606
RH DorsAttn Post 7	RH Default Temp 10	-0.0423	0	(340, 469)	130518
LH Default Par 3	RH DorsAttn Post 20	-0.0423	0	(199, 353)	90499
RH SomMot 7	RH Cont PFCl 16	-0.0423	0	(291, 438)	118874
RH Cont PFCl 3	CAU-VA-lh	-0.0423	0	(425, 543)	145042
LH Vis 17	RH Vis 35	-0.0423	0	(16, 284)	8995
LH Cont Par 3	LH Cont PFCl 2	-0.0423	0	(156, 167)	74188
LH Cont PFCl 2	LH Default Par 8	-0.0423	0	(167, 204)	78526
LH Default Temp 4	aGP-lh	-0.0423	0	(188, 553)	86750
LH SomMot 21	RH DorsAttn Post 8	-0.0423	0	(59, 341)	31197
LH SomMot 41	RH SomMot 31	-0.0423	0	(79, 315)	40841
LH Vis 33	LH Cont PFCd 1	-0.0423	0	(32, 163)	17330
LH DorsAttn Post 17	lAMY-lh	-0.0423	0	(102, 547)	51699
RH Vis 23	RH Default PFCdPFCm 15	-0.0423	0	(272, 488)	113775
RH SomMot 30	RH Default Temp 6	-0.0423	0	(314, 465)	124651
LH Vis 32	RH DorsAttn PrCv 3	-0.0423	0	(31, 364)	17010
LH SomMot 21	RH DorsAttn Post 19	-0.0423	0	(59, 352)	31208
RH SalVentAttn FrOperIns 1	RH Default Temp 7	-0.0423	0	(374, 466)	137162
LH Cont PFCl 2	RH SalVentAttn Med 4	-0.0423	0	(167, 387)	78709
RH Default PFCdPFCm 12	mAMY-rh	-0.0423	0	(485, 521)	150870
LH SalVentAttn Med 10	RH Default PFCdPFCm 12	-0.0423	0	(137, 485)	66792
LH DorsAttn Post 16	LH Limbic TempPole 1	-0.0423	0	(101, 144)	50845
LH Default pCunPCC 8	pGP-lh	-0.0423	0	(243, 552)	105284
LH SalVentAttn PFCl 1	RH DorsAttn Post 20	-0.0423	0	(127, 353)	62455
LH Cont PFCd 2	LH Default Par 3	-0.0423	0	(164, 199)	77360
LH Default PFC 15	RH Default Temp 8	-0.0423	0	(220, 467)	97816
RH SalVentAttn TempOccPar 8	NAc-shell-lh	-0.0423	0	(372, 550)	136887
LH SomMot 21	RH DorsAttn PrCv 3	-0.0423	0	(59, 364)	31220
LH Default Par 7	CAU-DA-rh	-0.0423	0	(203, 517)	92069
RH Cont PFCl 7	HIP-head-m1-rh	-0.0423	0	(429, 500)	145501
LH Default PFC 4	RH Default PFCdPFCm 10	-0.0423	0	(209, 483)	94114
RH Cont PFCl 6	pGP-rh	-0.0423	0	(428, 525)	145402
RH SomMot 38	THA-VPl-rh	-0.0423	0	(322, 508)	126570
LH Default Temp 4	LH Default pCunPCC 9	-0.0423	0	(188, 244)	86441
LH Vis 21	RH Default PFCdPFCm 7	-0.0423	0	(20, 480)	11329
LH Cont PFCl 9	RH Limbic OFC 1	-0.0423	0	(174, 397)	81393
LH DorsAttn Post 6	RH SalVentAttn PFCl 1	-0.0423	0	(91, 383)	46519
RH Vis 17	RH DorsAttn Post 4	-0.0423	0	(266, 337)	111923
LH Vis 27	RH Cont PFCmp 2	-0.0423	0	(26, 450)	14476
LH Default PFC 16	RH SomMot 48	-0.0423	0	(221, 332)	98013
LH Default PFC 16	RH DorsAttn Post 5	-0.0423	0	(221, 338)	98019
LH Default pCunPCC 3	RH SomMot 26	-0.0423	0	(238, 310)	103482
LH SomMot 14	RH Vis 30	-0.0423	0	(52, 279)	27656
RH DorsAttn Post 10	PUT-VP-lh	-0.0423	0	(343, 541)	131223
RH Default pCunPCC 9	HIP-head-m1-rh	-0.0423	0	(497, 500)	151587
LH DorsAttn FEF 2	RH Default Par 5	-0.0423	0	(106, 456)	53402
LH DorsAttn Post 11	RH SomMot 48	-0.0423	0	(96, 332)	48763
RH DorsAttn Post 13	RH DorsAttn FEF 2	-0.0423	0	(346, 359)	131665
LH SomMot 22	LH SomMot 36	-0.0423	0	(60, 74)	31423
RH DorsAttn Post 11	RH Default pCunPCC 1	-0.0423	0	(344, 489)	131380
RH SalVentAttn TempOccPar 5	RH SalVentAttn PFCl 1	-0.0423	0	(369, 383)	136174
LH Default PFC 9	lAMY-rh	-0.0423	0	(214, 520)	95856
LH SalVentAttn FrOperIns 5	LH Default pCunPCC 4	-0.0423	0	(121, 239)	59770
LH Vis 21	LH DorsAttn Post 3	-0.0423	0	(20, 88)	10937
LH SomMot 2	LH Default Par 3	-0.0423	0	(40, 199)	21498
RH DorsAttn Post 12	RH Default pCunPCC 11	-0.0423	0	(345, 499)	131598
RH DorsAttn Post 12	HIP-head-l-rh	-0.0423	0	(345, 504)	131603
LH SomMot 22	LH Default PFC 17	-0.0423	0	(60, 222)	31571
LH SomMot 29	LH Cont Par 6	-0.0423	0	(67, 159)	34931
LH SalVentAttn FrOperIns 2	LH Cont PFCl 8	-0.0423	0	(118, 173)	58405
LH Cont Cing 3	RH Cont PFCv 1	-0.0423	0	(181, 422)	84043
LH Vis 14	RH Vis 24	-0.0423	0	(13, 273)	7370
RH Cont PFCl 9	RH Default Par 2	-0.0423	0	(431, 453)	145699
LH SomMot 27	RH DorsAttn Post 5	-0.0423	0	(65, 338)	34137
LH Default Temp 11	RH Default pCunPCC 8	-0.0423	0	(195, 496)	89220
HIP-head-m1-rh	NAc-core-rh	-0.0423	0	(500, 524)	151773
LH Limbic TempPole 7	RH SalVentAttn Med 5	-0.0423	0	(150, 388)	72012
LH Default Temp 6	RH Cont Par 5	-0.0423	0	(190, 418)	87342
LH SalVentAttn Med 3	LH Cont Par 2	-0.0423	0	(130, 155)	63529
RH Cont PFCl 11	RH Default PFCv 3	-0.0423	0	(433, 472)	145959
LH DorsAttn Post 1	LH SalVentAttn FrOperIns 8	-0.0423	0	(86, 124)	43940
LH Cont PFCl 5	RH SalVentAttn FrOperIns 7	-0.0423	0	(170, 380)	79854
RH SomMot 28	RH Limbic TempPole 5	-0.0423	0	(312, 408)	124115
RH Default pCunPCC 9	THA-VAs-lh	-0.0423	0	(497, 536)	151623
RH DorsAttn Post 15	RH Cont PFCl 3	-0.0423	0	(348, 425)	132142
RH Vis 12	RH DorsAttn Post 20	-0.0423	0	(261, 353)	110494
LH SalVentAttn FrOperIns 9	LH Default PFC 29	-0.0423	0	(125, 234)	61483
LH Limbic TempPole 8	RH SalVentAttn FrOperIns 2	-0.0423	0	(151, 375)	72401
LH DorsAttn FEF 1	LH Default Temp 7	-0.0423	0	(105, 191)	52690
LH SomMot 7	RH Limbic TempPole 1	-0.0423	0	(45, 404)	24253
LH Default Par 3	RH Cont PFCl 20	-0.0423	0	(199, 442)	90588
RH Cont PFCl 14	RH Default Temp 6	-0.0423	0	(436, 465)	146306
LH Default Temp 5	RH Vis 28	-0.0423	0	(189, 277)	86838
LH SalVentAttn Med 9	RH DorsAttn PrCv 2	-0.0423	0	(136, 363)	66254
LH SomMot 22	RH Default PFCdPFCm 3	-0.0423	0	(60, 476)	31825
RH Limbic OFC 7	RH Default pCunPCC 8	-0.0423	0	(403, 496)	141948
RH Limbic OFC 7	RH Default Temp 8	-0.0423	0	(403, 467)	141919
RH SomMot 41	RH Cont PFCmp 2	-0.0423	0	(325, 450)	127199
LH DorsAttn Post 19	CAU-tail-rh	-0.0423	0	(104, 519)	52570
LH DorsAttn Post 19	THA-VPl-rh	-0.0423	0	(104, 508)	52559
LH Vis 29	RH SomMot 28	-0.0423	0	(28, 312)	15389
RH SomMot 26	CAU-tail-rh	-0.0423	0	(310, 519)	123743
RH Cont PFCl 17	PUT-DP-rh	-0.0423	0	(439, 515)	146701
RH DorsAttn FEF 4	PUT-VP-lh	-0.0423	0	(361, 541)	134832
LH Limbic OFC 4	mAMY-lh	-0.0423	0	(141, 548)	68509
LH Limbic TempPole 10	PUT-DP-rh	-0.0423	0	(153, 515)	73342
LH Vis 14	LH Vis 32	-0.0423	0	(13, 31)	7128
LH Default Par 1	RH Default Temp 5	-0.0423	0	(197, 464)	89901
RH Vis 27	RH SalVentAttn FrOperIns 3	-0.0423	0	(276, 376)	114777
LH SomMot 18	RH SalVentAttn Med 4	-0.0423	0	(56, 387)	29758
RH SomMot 39	RH Limbic TempPole 1	-0.0423	0	(323, 404)	126696
LH Limbic TempPole 7	RH DorsAttn PrCv 2	-0.0423	0	(150, 363)	71987
LH SomMot 2	RH SomMot 21	-0.0423	0	(40, 305)	21604
LH SomMot 2	RH SomMot 36	-0.0423	0	(40, 320)	21619
RH SomMot 25	THA-VAip-lh	-0.0423	0	(309, 529)	123510
RH DorsAttn FEF 3	RH SalVentAttn Med 2	-0.0423	0	(360, 385)	134484
LH Cont PFCd 1	LH Default pCunPCC 3	-0.0423	0	(163, 238)	77010
LH Cont Temp 1	RH SomMot 5	-0.0423	0	(162, 289)	76671
RH Cont PFCl 19	RH Default Temp 5	-0.0423	0	(441, 464)	146875
RH Cont PFCl 19	RH Default pCunPCC 9	-0.0423	0	(441, 497)	146908
LH Cont pCun 2	LH Cont PFCmp 1	-0.0423	0	(177, 182)	82309
LH Vis 30	NAc-shell-rh	-0.0423	0	(29, 523)	16124
RH DorsAttn Post 23	aGP-rh	-0.0423	0	(356, 526)	133847
LH SalVentAttn TempOcc 1	CAU-tail-rh	-0.0423	0	(116, 519)	57880
RH SomMot 19	pGP-rh	-0.0423	0	(303, 525)	122027
LH Cont PFCmp 1	PUT-DP-lh	-0.0423	0	(182, 542)	84534
LH Vis 18	RH Limbic OFC 6	-0.0423	0	(17, 402)	9649
LH SalVentAttn ParOper 1	RH DorsAttn PrCv 1	-0.0423	0	(111, 362)	55528
LH SomMot 19	LH SomMot 22	-0.0423	0	(57, 60)	29927
RH SomMot 17	RH Default PFCdPFCm 9	-0.0423	0	(301, 482)	121483
RH DorsAttn Post 21	CAU-tail-lh	-0.0423	0	(354, 546)	133472
RH DorsAttn Post 21	RH Default PFCdPFCm 10	-0.0423	0	(354, 483)	133409
RH SomMot 19	RH SomMot 25	-0.0423	0	(303, 309)	121811
LH Vis 1	RH Default Temp 4	-0.0424	0	(0, 463)	462
RH Default PFCv 4	RH Default pCunPCC 10	-0.0424	0	(473, 498)	149965
RH Vis 19	RH Default pCunPCC 11	-0.0424	0	(268, 499)	112656
LH Default pCunPCC 8	RH Default Temp 6	-0.0424	0	(243, 465)	105197
LH Vis 1	THA-VAip-lh	-0.0424	0	(0, 529)	528
LH SomMot 12	LH SalVentAttn FrOperIns 4	-0.0424	0	(50, 120)	26494
RH DorsAttn Post 20	RH Default Temp 2	-0.0424	0	(353, 461)	133188
LH Default PFC 20	RH SomMot 24	-0.0424	0	(225, 308)	99307
LH Default PFC 19	RH Default Temp 8	-0.0424	0	(224, 467)	99138
LH Default pCunPCC 6	RH DorsAttn Post 14	-0.0424	0	(241, 347)	104458
LH SomMot 20	RH SomMot 3	-0.0424	0	(58, 287)	30649
RH SalVentAttn Med 3	RH Default PFCdPFCm 12	-0.0424	0	(386, 485)	139251
LH SalVentAttn ParOper 3	RH Vis 24	-0.0424	0	(113, 273)	56320
LH Default PFC 1	LH Default pCunPCC 1	-0.0424	0	(206, 236)	92832
LH SalVentAttn ParOper 1	RH DorsAttn Post 23	-0.0424	0	(111, 356)	55522
LH Default pCunPCC 12	pGP-rh	-0.0424	0	(247, 525)	106487
RH Cont pCun 2	HIP-body-rh	-0.0424	0	(444, 505)	147246
RH Vis 22	RH DorsAttn Post 10	-0.0424	0	(271, 343)	113349
RH DorsAttn Post 24	RH Default Temp 7	-0.0424	0	(357, 466)	133983
RH DorsAttn Post 24	RH DorsAttn PrCv 2	-0.0424	0	(357, 363)	133880
LH Vis 31	LH Vis 39	-0.0424	0	(30, 38)	16162
RH Cont PFCl 19	RH Default PFCdPFCm 8	-0.0424	0	(441, 481)	146892
LH DorsAttn Post 15	LH SalVentAttn FrOperIns 8	-0.0424	0	(100, 124)	50373
RH SomMot 34	RH Limbic TempPole 3	-0.0424	0	(318, 406)	125538
RH SomMot 36	RH SomMot 37	-0.0424	0	(320, 321)	125920
LH SomMot 35	RH Cont PFCl 6	-0.0424	0	(73, 428)	38095
RH SomMot 22	RH DorsAttn FEF 2	-0.0424	0	(306, 359)	122605
LH SomMot 20	RH Limbic OFC 3	-0.0424	0	(58, 399)	30761
RH SomMot 48	RH SalVentAttn FrOperIns 1	-0.0424	0	(332, 374)	128691
RH SomMot 48	RH SalVentAttn TempOccPar 7	-0.0424	0	(332, 371)	128688
LH Default pCunPCC 1	RH Cont Cing 3	-0.0424	0	(236, 448)	102989
LH SomMot 17	THA-DAm-lh	-0.0424	0	(55, 537)	29411
LH Vis 15	RH Vis 4	-0.0424	0	(14, 253)	7889
LH Default PFC 9	RH SalVentAttn FrOperIns 1	-0.0424	0	(214, 374)	95710
LH Vis 20	RH Vis 18	-0.0424	0	(19, 267)	10583
LH Cont Cing 2	RH SomMot 16	-0.0424	0	(180, 300)	83549
LH Vis 31	LH Default PHC 2	-0.0424	0	(30, 249)	16373
LH SalVentAttn Med 8	RH Cont Cing 3	-0.0424	0	(135, 448)	65922
RH DorsAttn FEF 2	RH Default PFCv 4	-0.0424	0	(359, 473)	134379
LH Default PFC 20	RH Default pCunPCC 1	-0.0424	0	(225, 489)	99488
LH DorsAttn Post 13	LH Default PFC 23	-0.0424	0	(98, 228)	49570
LH Cont PFCl 3	RH Vis 4	-0.0424	0	(168, 253)	78960
LH Vis 31	RH DorsAttn Post 3	-0.0424	0	(30, 336)	16460
LH SomMot 26	RH Vis 3	-0.0424	0	(64, 252)	33563
RH DorsAttn FEF 4	RH Cont PFCl 20	-0.0424	0	(361, 442)	134733
LH Default Temp 7	RH SomMot 22	-0.0424	0	(191, 306)	87592
LH Vis 14	LH SomMot 10	-0.0424	0	(13, 48)	7145
LH Vis 10	LH Default Par 2	-0.0424	0	(9, 198)	5129
LH Default pCunPCC 8	PUT-VA-lh	-0.0424	0	(243, 539)	105271
LH Cont PFCl 8	RH SomMot 9	-0.0424	0	(173, 293)	80910
LH Vis 36	LH Limbic TempPole 3	-0.0424	0	(35, 146)	18870
LH SomMot 10	RH Vis 16	-0.0424	0	(48, 265)	25632
LH Default PHC 2	RH SalVentAttn TempOccPar 7	-0.0424	0	(249, 371)	106942
LH Vis 35	HIP-tail-lh	-0.0424	0	(34, 533)	18739
LH Vis 8	LH SomMot 36	-0.0424	0	(7, 74)	3916
RH SomMot 34	RH SalVentAttn TempOccPar 6	-0.0424	0	(318, 370)	125502
LH SomMot 9	LH Default PFC 21	-0.0424	0	(47, 226)	25088
LH Vis 35	RH Vis 26	-0.0424	0	(34, 275)	18481
LH Default PFC 27	RH Vis 19	-0.0424	0	(232, 268)	101535
LH Default Par 8	CAU-DA-lh	-0.0424	0	(204, 544)	92445
LH Default PFC 28	CAU-VA-rh	-0.0424	0	(233, 516)	102103
RH SomMot 25	RH SomMot 38	-0.0424	0	(309, 322)	123303
LH Vis 5	RH Default pCunPCC 10	-0.0424	0	(4, 498)	2699
LH Vis 3	LH Default Temp 4	-0.0424	0	(2, 188)	1290
LH Vis 3	RH SomMot 10	-0.0424	0	(2, 294)	1396
RH DorsAttn Post 16	RH DorsAttn Post 23	-0.0424	0	(349, 356)	132277
LH Vis 5	RH DorsAttn Post 12	-0.0424	0	(4, 345)	2546
LH Default PFC 13	RH Vis 27	-0.0424	0	(218, 276)	96958
RH Vis 30	RH Default pCunPCC 6	-0.0424	0	(279, 494)	115720
LH SalVentAttn Med 7	RH SomMot 9	-0.0424	0	(134, 293)	65349
LH Vis 11	NAc-shell-lh	-0.0424	0	(10, 550)	6024
LH SomMot 13	CAU-tail-lh	-0.0424	0	(51, 546)	27422
LH Vis 37	RH Default Par 8	-0.0424	0	(36, 459)	19700
LH Vis 9	THA-VPm-lh	-0.0424	0	(8, 534)	4921
RH SomMot 8	RH Default PFCdPFCm 8	-0.0424	0	(292, 481)	119178
LH SomMot 17	RH Vis 22	-0.0424	0	(55, 271)	29145
LH Vis 38	LH SalVentAttn Med 3	-0.0424	0	(37, 130)	19887
LH Vis 38	LH SomMot 8	-0.0424	0	(37, 46)	19803
RH Vis 14	RH Default PFCdPFCm 15	-0.0424	0	(263, 488)	111210
LH SomMot 18	RH DorsAttn FEF 3	-0.0424	0	(56, 360)	29731
LH SomMot 2	LH SomMot 31	-0.0424	0	(40, 69)	21368
RH Default Par 1	THA-VAs-lh	-0.0424	0	(452, 536)	148113
LH Vis 28	RH DorsAttn Post 14	-0.0424	0	(27, 347)	14899
RH Cont PFCl 11	aGP-lh	-0.0424	0	(433, 553)	146040
RH SomMot 28	RH SalVentAttn Med 5	-0.0424	0	(312, 388)	124095
LH Vis 31	RH Cont Par 6	-0.0424	0	(30, 419)	16543
LH Default PFC 4	LH Default PFC 10	-0.0424	0	(209, 215)	93846
RH SalVentAttn PFCl 1	RH Default PFCv 3	-0.0424	0	(383, 472)	138734
LH Default PFC 5	RH Default PFCdPFCm 7	-0.0424	0	(210, 480)	94454
LH Default PFC 5	PUT-VP-rh	-0.0424	0	(210, 514)	94488
LH Vis 24	RH Default Par 2	-0.0424	0	(23, 453)	12895
RH DorsAttn Post 3	RH Cont PFCv 1	-0.0424	0	(336, 422)	129613
LH Default Temp 9	RH Cont PFCmp 2	-0.0424	0	(193, 450)	88457
RH SalVentAttn Med 9	HIP-head-m1-lh	-0.0424	0	(392, 527)	140274
LH DorsAttn PrCv 1	LH Default pCunPCC 6	-0.0424	0	(109, 241)	54522
LH Default Temp 7	RH Cont PFCl 6	-0.0424	0	(191, 428)	87714
LH Default pCunPCC 3	RH Default Par 2	-0.0424	0	(238, 453)	103625
LH SalVentAttn ParOper 5	LH Default PFC 29	-0.0424	0	(115, 234)	57158
LH Default Temp 2	RH SalVentAttn FrOperIns 2	-0.0424	0	(186, 375)	85841
LH SomMot 22	RH Limbic OFC 4	-0.0424	0	(60, 400)	31749
LH Default Temp 6	RH SomMot 44	-0.0424	0	(190, 328)	87252
RH SomMot 21	RH DorsAttn Post 18	-0.0424	0	(305, 351)	122350
LH SomMot 39	LH DorsAttn Post 3	-0.0424	0	(77, 88)	39665
LH Default Temp 6	RH DorsAttn Post 17	-0.0424	0	(190, 350)	87274
LH Default Temp 6	RH DorsAttn Post 1	-0.0424	0	(190, 334)	87258
RH SomMot 24	RH DorsAttn PrCv 3	-0.0424	0	(308, 364)	123101
RH SomMot 14	RH Default Temp 6	-0.0424	0	(298, 465)	120707
LH Vis 34	RH Vis 1	-0.0424	0	(33, 250)	17937
LH Vis 34	LH SomMot 13	-0.0424	0	(33, 51)	17738
LH Default Temp 8	RH Cont PFCmp 2	-0.0424	0	(192, 450)	88097
RH Vis 29	RH SomMot 7	-0.0424	0	(278, 291)	115243
LH SalVentAttn ParOper 2	LH Default PFC 12	-0.0424	0	(112, 217)	55824
LH Cont PFCl 2	RH Cont Temp 1	-0.0424	0	(167, 420)	78742
RH Vis 26	THA-VAip-rh	-0.0424	0	(275, 502)	114626
LH SalVentAttn Med 8	RH Limbic OFC 2	-0.0424	0	(135, 398)	65872
RH Vis 2	RH Vis 19	-0.0424	0	(251, 268)	107444
LH SomMot 12	RH Limbic TempPole 10	-0.0424	0	(50, 413)	26787
LH SalVentAttn Med 8	RH Cont PFCl 3	-0.0424	0	(135, 425)	65899
LH Cont Par 7	CAU-body-rh	-0.0424	0	(160, 518)	76117
LH Vis 6	RH SomMot 43	-0.0424	0	(5, 327)	3076
LH Cont Cing 3	RH Cont PFCl 4	-0.0424	0	(181, 426)	84047
RH SalVentAttn TempOccPar 3	RH Cont pCun 2	-0.0424	0	(367, 444)	135866
RH Vis 4	PUT-VP-lh	-0.0424	0	(253, 541)	108318
LH SalVentAttn FrOperIns 2	RH Vis 17	-0.0424	0	(118, 266)	58498
LH SomMot 37	LH DorsAttn PrCv 2	-0.0424	0	(75, 110)	38734
RH SomMot 29	THA-VAia-lh	-0.0424	0	(313, 530)	124477
RH Default pCunPCC 8	THA-VPm-lh	-0.0424	0	(496, 534)	151565
LH Default Temp 10	RH SalVentAttn Med 12	-0.0424	0	(194, 395)	88761
RH Cont Cing 1	RH Default Temp 9	-0.0424	0	(446, 468)	147424
LH SomMot 22	LH DorsAttn PrCv 1	-0.0424	0	(60, 109)	31458
RH SalVentAttn Med 9	mAMY-rh	-0.0424	0	(392, 521)	140268
LH Vis 25	RH Default PFCdPFCm 4	-0.0424	0	(24, 477)	13448
LH Default Par 5	mAMY-rh	-0.0424	0	(201, 521)	91372
LH Default pCunPCC 12	RH DorsAttn Post 6	-0.0424	0	(247, 339)	106301
LH Default PFC 1	RH DorsAttn Post 11	-0.0424	0	(206, 344)	92940
LH Cont PFCmp 1	RH SalVentAttn Med 8	-0.0424	0	(182, 391)	84383
LH SomMot 38	RH Limbic TempPole 7	-0.0424	0	(76, 410)	39511
LH Default Par 9	RH SalVentAttn FrOperIns 4	-0.0424	0	(205, 377)	92626
LH Vis 11	RH Limbic TempPole 9	-0.0424	0	(10, 412)	5886
LH SomMot 30	LH SalVentAttn ParOper 3	-0.0424	0	(68, 113)	35370
RH SomMot 21	RH SomMot 31	-0.0424	0	(305, 315)	122314
LH SomMot 16	THA-VAia-lh	-0.0424	0	(54, 530)	28906
RH Vis 9	RH DorsAttn Post 4	-0.0424	0	(258, 337)	109599
LH Default PFC 10	RH SomMot 4	-0.0424	0	(215, 288)	95962
LH SalVentAttn FrOperIns 10	RH Vis 13	-0.0424	0	(126, 262)	61938
RH Vis 17	RH SomMot 6	-0.0424	0	(266, 290)	111876
RH Vis 10	RH Default Par 6	-0.0424	0	(259, 457)	110013
LH SalVentAttn FrOperIns 7	LH Default Par 9	-0.0424	0	(123, 205)	60597
RH SomMot 32	RH Cont PFCl 20	-0.0424	0	(316, 442)	125103
RH Vis 10	RH Cont PFCmp 3	-0.0424	0	(259, 451)	110007
LH Cont Par 6	THA-VPl-rh	-0.0424	0	(159, 508)	75714
LH Vis 26	LH Default PFC 18	-0.0424	0	(25, 223)	13722
LH Default PFC 27	PUT-VP-lh	-0.0424	0	(232, 541)	101808
LH Default Par 1	RH SomMot 23	-0.0424	0	(197, 307)	89744
RH Default pCunPCC 3	THA-VAip-rh	-0.0424	0	(491, 502)	151238
LH Vis 33	RH SalVentAttn Med 3	-0.0424	0	(32, 386)	17553
RH DorsAttn Post 7	RH Cont Par 3	-0.0424	0	(340, 416)	130465
LH SomMot 21	LH Default pCunPCC 12	-0.0424	0	(59, 247)	31103
LH Default pCunPCC 2	RH Cont Cing 1	-0.0424	0	(237, 446)	103303
LH Vis 14	RH Default PFCdPFCm 11	-0.0424	0	(13, 484)	7581
LH Vis 27	LH SomMot 8	-0.0424	0	(26, 46)	14072
RH SalVentAttn Med 10	CAU-body-lh	-0.0424	0	(393, 545)	140452
LH DorsAttn Post 6	LH Default PFC 3	-0.0424	0	(91, 208)	46344
LH Limbic OFC 4	RH SomMot 2	-0.0424	0	(141, 286)	68247
LH SomMot 21	RH DorsAttn Post 1	-0.0424	0	(59, 334)	31190
LH SomMot 21	RH DorsAttn Post 14	-0.0424	0	(59, 347)	31203
LH Default Temp 6	RH Cont PFCl 11	-0.0424	0	(190, 433)	87357
LH Default Temp 6	RH SalVentAttn FrOperIns 7	-0.0424	0	(190, 380)	87304
LH Vis 27	LH Default Temp 4	-0.0424	0	(26, 188)	14214
LH Cont PFCl 8	RH Limbic OFC 1	-0.0424	0	(173, 397)	81014
RH Vis 20	RH Cont PFCl 2	-0.0424	0	(269, 424)	112865
LH SomMot 11	RH DorsAttn FEF 1	-0.0424	0	(49, 358)	26229
RH Cont PFCl 4	RH Cont pCun 1	-0.0424	0	(426, 443)	145069
LH Default pCunPCC 5	RH Default PFCdPFCm 7	-0.0424	0	(240, 480)	104279
LH Default Par 7	RH Vis 25	-0.0424	0	(203, 274)	91826
LH SomMot 42	LH Default PFC 19	-0.0424	0	(80, 224)	41223
RH Limbic TempPole 2	RH Default PFCdPFCm 10	-0.0424	0	(405, 483)	142232
LH Default Par 7	THA-DAm-rh	-0.0424	0	(203, 510)	92062
LH Default Temp 7	THA-VAip-lh	-0.0424	0	(191, 529)	87815
LH SalVentAttn Med 8	LH Limbic TempPole 10	-0.0424	0	(135, 153)	65627
LH DorsAttn Post 15	RH Vis 27	-0.0424	0	(100, 276)	50525
LH DorsAttn Post 18	RH SomMot 36	-0.0424	0	(103, 320)	51922
RH DorsAttn Post 21	mAMY-lh	-0.0424	0	(354, 548)	133474
LH SomMot 4	RH Vis 35	-0.0424	0	(42, 284)	22606
LH SalVentAttn FrOperIns 4	RH Vis 11	-0.0424	0	(120, 260)	59359
LH Vis 36	RH Cont PFCl 17	-0.0424	0	(35, 439)	19163
LH Cont Par 5	RH Vis 23	-0.0424	0	(158, 272)	75084
LH Cont PFCl 1	RH DorsAttn PrCv 2	-0.0424	0	(166, 363)	78299
LH SalVentAttn Med 9	LH Cont Cing 2	-0.0424	0	(136, 180)	66071
LH Default Temp 9	LH Default pCunPCC 4	-0.0424	0	(193, 239)	88246
LH Limbic TempPole 4	RH Limbic TempPole 3	-0.0424	0	(147, 406)	70818
LH SomMot 25	RH SomMot 3	-0.0424	0	(63, 287)	33109
RH DorsAttn Post 22	PUT-VP-lh	-0.0424	0	(355, 541)	133665
RH DorsAttn Post 19	CAU-body-rh	-0.0424	0	(352, 518)	133045
RH DorsAttn Post 20	RH Limbic TempPole 8	-0.0424	0	(353, 411)	133138
LH SalVentAttn Med 2	RH SomMot 16	-0.0425	0	(129, 300)	63251
LH Default PFC 9	LH Default PFC 11	-0.0425	0	(214, 216)	95552
LH SomMot 3	RH Cont PFCl 5	-0.0425	0	(41, 427)	22238
LH SomMot 3	RH DorsAttn Post 18	-0.0425	0	(41, 351)	22162
RH Vis 3	RH SomMot 28	-0.0425	0	(252, 312)	107789
RH DorsAttn Post 22	RH Default PFCdPFCm 2	-0.0425	0	(355, 475)	133599
RH SomMot 26	RH SomMot 27	-0.0425	0	(310, 311)	123535
LH SalVentAttn FrOperIns 5	RH SalVentAttn Med 3	-0.0425	0	(121, 386)	59917
RH Limbic OFC 2	PUT-VA-lh	-0.0425	0	(398, 539)	141231
LH Default Par 1	LH Default PFC 11	-0.0425	0	(197, 216)	89653
RH SalVentAttn Med 5	RH Default PFCdPFCm 10	-0.0425	0	(388, 483)	139580
LH SomMot 41	PUT-VA-lh	-0.0425	0	(79, 539)	41065
LH Default pCunPCC 5	RH Limbic OFC 4	-0.0425	0	(240, 400)	104199
LH Cont PFCl 7	RH SalVentAttn TempOccPar 8	-0.0425	0	(172, 372)	80609
LH Vis 2	LH Default PFC 27	-0.0425	0	(1, 232)	783
RH SomMot 18	THA-DAl-lh	-0.0425	0	(302, 538)	121790
LH SomMot 25	RH Vis 7	-0.0425	0	(63, 256)	33078
LH Vis 21	RH Default pCunPCC 9	-0.0425	0	(20, 497)	11346
RH Vis 33	RH SomMot 6	-0.0425	0	(282, 290)	116332
RH SalVentAttn FrOperIns 1	THA-DAl-lh	-0.0425	0	(374, 538)	137234
LH SalVentAttn FrOperIns 2	THA-VAs-rh	-0.0425	0	(118, 509)	58741
RH SomMot 30	CAU-body-rh	-0.0425	0	(314, 518)	124704
HIP-head-l-rh	lAMY-lh	-0.0425	0	(504, 547)	151998
THA-VAia-rh	HIP-head-l-lh	-0.0425	0	(503, 531)	151933
RH SalVentAttn FrOperIns 1	CAU-tail-rh	-0.0425	0	(374, 519)	137215
LH Cont PFCd 2	RH DorsAttn PrCv 2	-0.0425	0	(164, 363)	77524
LH Cont Par 3	LH Default PFC 4	-0.0425	0	(156, 209)	74230
LH SomMot 1	LH Limbic TempPole 2	-0.0425	0	(39, 145)	20931
LH SalVentAttn ParOper 3	RH Default Par 6	-0.0425	0	(113, 457)	56504
LH DorsAttn Post 14	RH SomMot 33	-0.0425	0	(99, 317)	50113
LH DorsAttn Post 17	HIP-head-l-rh	-0.0425	0	(102, 504)	51656
LH SomMot 6	RH SomMot 10	-0.0425	0	(44, 294)	23635
LH Default Temp 10	RH SomMot 23	-0.0425	0	(194, 307)	88673
LH Default Temp 4	LH Default PFC 27	-0.0425	0	(188, 232)	86429
LH Default Par 1	RH SomMot 16	-0.0425	0	(197, 300)	89737
LH Limbic TempPole 6	RH Cont PFCl 5	-0.0425	0	(149, 427)	71648
RH SomMot 12	RH Default PFCdPFCm 11	-0.0425	0	(296, 484)	120215
LH SomMot 13	RH SomMot 14	-0.0425	0	(51, 298)	27174
LH Limbic OFC 4	LH Default PHC 1	-0.0425	0	(141, 248)	68209
LH SomMot 36	RH Default Temp 9	-0.0425	0	(74, 468)	38614
LH SomMot 17	LH DorsAttn Post 6	-0.0425	0	(55, 91)	28965
RH DorsAttn Post 9	RH Cont Cing 2	-0.0425	0	(342, 447)	130919
RH DorsAttn Post 9	RH Cont PFCl 19	-0.0425	0	(342, 441)	130913
LH Default Par 5	RH Cont PFCl 3	-0.0425	0	(201, 425)	91276
LH Cont Cing 2	LH Default PFC 1	-0.0425	0	(180, 206)	83455
RH SalVentAttn Med 10	CAU-VA-lh	-0.0425	0	(393, 543)	140450
LH Vis 26	THA-VAia-rh	-0.0425	0	(25, 503)	14002
RH Cont PFCl 2	mAMY-lh	-0.0425	0	(424, 548)	144919
RH Cont PFCl 2	HIP-head-m2-rh	-0.0425	0	(424, 501)	144872
RH DorsAttn Post 6	THA-VAs-lh	-0.0425	0	(339, 536)	130372
RH Default pCunPCC 5	THA-VAip-lh	-0.0425	0	(493, 529)	151386
LH SalVentAttn FrOperIns 5	LH Limbic TempPole 8	-0.0425	0	(121, 151)	59682
LH SalVentAttn FrOperIns 5	LH SalVentAttn Med 9	-0.0425	0	(121, 136)	59667
LH Vis 26	RH SomMot 6	-0.0425	0	(25, 290)	13789
LH Vis 26	RH DorsAttn PrCv 1	-0.0425	0	(25, 362)	13861
RH Vis 31	THA-DAl-rh	-0.0425	0	(280, 511)	116010
LH DorsAttn Post 2	RH Cont PFCl 16	-0.0425	0	(87, 438)	44720
LH SalVentAttn FrOperIns 7	LH Default Temp 11	-0.0425	0	(123, 195)	60587
LH Vis 14	pGP-lh	-0.0425	0	(13, 552)	7649
RH Default Temp 1	PUT-VA-rh	-0.0425	0	(460, 512)	148861
LH Default Par 9	RH Default PFCdPFCm 11	-0.0425	0	(205, 484)	92733
RH Cont PFCl 7	RH Default Par 4	-0.0425	0	(429, 455)	145456
LH Cont PFCl 5	LH Default pCunPCC 8	-0.0425	0	(170, 243)	79717
LH Default Temp 7	HIP-body-rh	-0.0425	0	(191, 505)	87791
LH Cont PFCl 7	RH Cont PFCl 2	-0.0425	0	(172, 424)	80661
RH Default Temp 5	RH Default pCunPCC 3	-0.0425	0	(464, 491)	149202
RH SomMot 18	RH Cont PFCl 14	-0.0425	0	(302, 436)	121688
LH SomMot 21	RH SalVentAttn PFCl 1	-0.0425	0	(59, 383)	31239
RH SalVentAttn TempOccPar 6	RH Cont Par 3	-0.0425	0	(370, 416)	136390
LH Vis 27	RH SomMot 25	-0.0425	0	(26, 309)	14335
RH SalVentAttn PrC 1	RH SalVentAttn Med 6	-0.0425	0	(373, 389)	136906
LH Default PFC 23	RH SomMot 19	-0.0425	0	(228, 303)	100280
LH SalVentAttn FrOperIns 10	RH Default PFCv 3	-0.0425	0	(126, 472)	62148
RH SomMot 22	RH Default Temp 3	-0.0425	0	(306, 462)	122708
LH Vis 17	RH SomMot 1	-0.0425	0	(16, 285)	8996
LH Default PFC 14	RH Vis 33	-0.0425	0	(219, 282)	97298
LH Vis 25	RH Cont PFCmp 2	-0.0425	0	(24, 450)	13421
LH SomMot 31	LH Default PFC 27	-0.0425	0	(69, 232)	35973
LH Default PFC 14	LH Default PFC 21	-0.0425	0	(219, 226)	97242
LH SomMot 2	LH SalVentAttn Med 6	-0.0425	0	(40, 133)	21432
RH Cont Cing 1	RH Default PFCv 4	-0.0425	0	(446, 473)	147429
RH SomMot 24	RH Cont Cing 3	-0.0425	0	(308, 448)	123185
LH Default PFC 16	RH SomMot 44	-0.0425	0	(221, 328)	98009
LH DorsAttn Post 11	LH Default pCunPCC 2	-0.0425	0	(96, 237)	48668
RH Vis 11	RH SomMot 6	-0.0425	0	(260, 290)	110139
RH Default PFCdPFCm 4	RH Default PFCdPFCm 12	-0.0425	0	(477, 485)	150262
LH SomMot 19	RH SomMot 34	-0.0425	0	(57, 318)	30185
LH Cont PFCl 9	RH SalVentAttn Med 13	-0.0425	0	(174, 396)	81392
LH Default Par 6	LH Default pCunPCC 9	-0.0425	0	(202, 244)	91446
LH SomMot 22	LH SalVentAttn Med 8	-0.0425	0	(60, 135)	31484
LH Vis 21	LH Default Temp 8	-0.0425	0	(20, 192)	11041
LH Default Temp 9	RH DorsAttn PrCv 3	-0.0425	0	(193, 364)	88371
RH Vis 26	RH Cont pCun 2	-0.0425	0	(275, 444)	114568
LH SalVentAttn FrOperIns 6	RH Vis 7	-0.0425	0	(122, 256)	60218
LH Limbic OFC 1	RH SomMot 6	-0.0425	0	(138, 290)	67012
LH Default pCunPCC 11	RH DorsAttn Post 24	-0.0425	0	(246, 357)	106013
RH SomMot 14	RH Default pCunPCC 6	-0.0425	0	(298, 494)	120736
LH Default PFC 17	RH SomMot 9	-0.0425	0	(222, 293)	98305
LH Cont PFCl 5	RH DorsAttn Post 7	-0.0425	0	(170, 340)	79814
LH SomMot 37	LH Default Par 1	-0.0425	0	(75, 197)	38821
LH SomMot 28	pGP-lh	-0.0425	0	(66, 552)	34838
LH Vis 31	NAc-shell-rh	-0.0425	0	(30, 523)	16647
RH SalVentAttn TempOccPar 3	RH Cont Par 5	-0.0425	0	(367, 418)	135840
LH Default Par 3	RH Cont PFCl 16	-0.0425	0	(199, 438)	90584
LH SalVentAttn ParOper 2	LH SalVentAttn ParOper 5	-0.0425	0	(112, 115)	55722
LH SalVentAttn FrOperIns 5	RH Default pCunPCC 3	-0.0425	0	(121, 491)	60022
RH SomMot 39	RH Limbic OFC 2	-0.0425	0	(323, 398)	126690
LH Cont PFCmp 1	RH DorsAttn FEF 4	-0.0425	0	(182, 361)	84353
RH DorsAttn Post 3	RH DorsAttn Post 23	-0.0425	0	(336, 356)	129547
RH SalVentAttn Med 9	RH Cont PFCl 8	-0.0425	0	(392, 430)	140177
LH SomMot 18	LH Cont PFCl 8	-0.0425	0	(56, 173)	29544
LH Limbic OFC 2	LH Limbic OFC 4	-0.0425	0	(139, 141)	67277
LH SomMot 5	LH Default PFC 3	-0.0425	0	(43, 208)	23040
LH DorsAttn FEF 3	RH Default pCunPCC 5	-0.0425	0	(107, 493)	53885
LH DorsAttn Post 10	LH SalVentAttn Med 10	-0.0425	0	(95, 137)	48111
LH Vis 22	LH Limbic TempPole 5	-0.0425	0	(21, 148)	11529
LH Default Par 9	LH Default PFC 26	-0.0425	0	(205, 231)	92480
LH Vis 31	RH Cont PFCv 1	-0.0425	0	(30, 422)	16546
RH Vis 23	RH DorsAttn FEF 1	-0.0425	0	(272, 358)	113645
LH Cont PFCl 5	RH SalVentAttn Med 13	-0.0425	0	(170, 396)	79870
RH SomMot 28	RH SalVentAttn Med 7	-0.0425	0	(312, 390)	124097
RH Cont PFCl 10	RH Default pCunPCC 4	-0.0425	0	(432, 492)	145859
LH Vis 21	LH SalVentAttn Med 10	-0.0425	0	(20, 137)	10986
LH Vis 21	LH DorsAttn Post 6	-0.0425	0	(20, 91)	10940
LH Vis 38	LH SomMot 39	-0.0425	0	(37, 77)	19834
LH Cont PFCl 1	RH Default PFCdPFCm 6	-0.0425	0	(166, 479)	78415
RH Vis 7	THA-VAia-rh	-0.0425	0	(256, 503)	109174
LH SalVentAttn Med 5	THA-VAip-lh	-0.0425	0	(132, 529)	64746
RH SalVentAttn PFCl 1	RH Default Temp 10	-0.0425	0	(383, 469)	138731
LH Default Par 5	RH Default Temp 4	-0.0425	0	(201, 463)	91314
LH SalVentAttn Med 6	RH SomMot 24	-0.0425	0	(133, 308)	64945
LH SomMot 11	LH SomMot 15	-0.0425	0	(49, 53)	25924
LH Limbic TempPole 3	LH Cont Par 2	-0.0425	0	(146, 155)	70161
LH Vis 15	LH Limbic TempPole 7	-0.0425	0	(14, 150)	7786
LH Cont Cing 3	LH Default PFC 1	-0.0425	0	(181, 206)	83827
LH DorsAttn Post 9	PUT-VP-lh	-0.0425	0	(94, 541)	48057
RH SomMot 14	RH SalVentAttn Med 12	-0.0425	0	(298, 395)	120637
LH Vis 15	LH SalVentAttn Med 4	-0.0425	0	(14, 131)	7767
RH SomMot 8	RH Default PFCdPFCm 1	-0.0425	0	(292, 474)	119171
LH Vis 8	RH DorsAttn Post 14	-0.0425	0	(7, 347)	4189
RH SomMot 33	HIP-head-l-rh	-0.0425	0	(317, 504)	125401
LH SalVentAttn FrOperIns 6	THA-VAs-rh	-0.0425	0	(122, 509)	60471
LH SomMot 45	LH Cont OFC 1	-0.0425	0	(83, 165)	42577
LH Cont PFCmp 2	RH Vis 26	-0.0425	0	(183, 275)	84637
LH Default PFC 21	RH SomMot 36	-0.0425	0	(226, 320)	99646
LH SalVentAttn FrOperIns 7	RH Cont PFCl 7	-0.0425	0	(123, 429)	60821
LH DorsAttn Post 19	RH Cont Cing 3	-0.0425	0	(104, 448)	52499
LH Default PFC 17	RH Default Temp 8	-0.0425	0	(222, 467)	98479
LH Default Temp 2	RH Cont PFCl 2	-0.0425	0	(186, 424)	85890
RH Cont PFCl 12	RH Default PFCdPFCm 4	-0.0425	0	(434, 477)	146083
RH Cont pCun 3	RH Default pCunPCC 6	-0.0425	0	(445, 494)	147343
LH Cont Cing 2	RH DorsAttn Post 23	-0.0425	0	(180, 356)	83605
LH Default PFC 30	aGP-lh	-0.0425	0	(235, 553)	102777
LH Vis 22	LH Default pCunPCC 9	-0.0425	0	(21, 244)	11625
LH SalVentAttn FrOperIns 3	pGP-rh	-0.0425	0	(119, 525)	59191
LH SalVentAttn FrOperIns 8	LH Cont PFCl 5	-0.0425	0	(124, 170)	60991
LH DorsAttn Post 9	RH Default pCunPCC 10	-0.0425	0	(94, 498)	48014
LH Vis 24	LH SalVentAttn Med 1	-0.0425	0	(23, 128)	12570
LH SomMot 45	RH SomMot 45	-0.0425	0	(83, 329)	42741
LH Limbic TempPole 10	RH Default PFCv 4	-0.0425	0	(153, 473)	73300
LH Default PFC 21	RH Vis 20	-0.0425	0	(226, 269)	99595
RH DorsAttn FEF 4	RH Default pCunPCC 11	-0.0425	0	(361, 499)	134790
LH SomMot 7	lAMY-rh	-0.0425	0	(45, 520)	24369
LH Default Temp 1	RH Default Par 1	-0.0425	0	(185, 452)	85551
LH DorsAttn PrCv 2	RH DorsAttn Post 3	-0.0425	0	(110, 336)	55060
LH DorsAttn Post 12	RH Cont PFCl 9	-0.0425	0	(97, 431)	49318
RH Cont PFCl 16	RH Default PFCdPFCm 1	-0.0425	0	(438, 474)	146546
LH SomMot 2	HIP-head-m1-lh	-0.0425	0	(40, 527)	21826
LH Limbic TempPole 8	LH Cont PFCl 8	-0.0425	0	(151, 173)	72199
LH Default PFC 1	RH Cont pCun 1	-0.0425	0	(206, 443)	93039
LH SomMot 13	RH SomMot 39	-0.0425	0	(51, 323)	27199
RH DorsAttn FEF 1	RH Default PFCdPFCm 9	-0.0425	0	(358, 482)	134194
RH Default pCunPCC 11	CAU-DA-rh	-0.0425	0	(499, 517)	151713
LH Default pCunPCC 4	RH Default pCunPCC 8	-0.0425	0	(239, 496)	103982
RH Cont Par 2	RH Default pCunPCC 9	-0.0425	0	(415, 497)	143671
LH Default Temp 10	LH Default Par 4	-0.0425	0	(194, 200)	88566
LH SomMot 40	LH Cont PFCmp 1	-0.0425	0	(78, 182)	40234
LH Vis 37	LH Cont Par 3	-0.0425	0	(36, 156)	19397
LH Vis 23	LH SomMot 47	-0.0425	0	(22, 85)	11997
LH SomMot 40	LH SalVentAttn Med 8	-0.0425	0	(78, 135)	40187
LH SomMot 37	RH Default PFCdPFCm 7	-0.0425	0	(75, 480)	39104
RH Cont PFCl 20	CAU-VA-lh	-0.0425	0	(442, 543)	147065
LH Default PFC 2	PUT-DP-lh	-0.0425	0	(207, 542)	93484
RH DorsAttn Post 19	RH Limbic OFC 3	-0.0425	0	(352, 399)	132926
LH SomMot 47	RH Vis 12	-0.0425	0	(85, 261)	43610
LH Limbic TempPole 10	RH DorsAttn Post 12	-0.0425	0	(153, 345)	73172
LH DorsAttn Post 7	lAMY-rh	-0.0425	0	(92, 520)	47117
LH Default Par 2	RH SomMot 8	-0.0425	0	(198, 292)	90084
RH Vis 21	RH SomMot 38	-0.0425	0	(270, 322)	113046
RH SomMot 47	RH DorsAttn Post 10	-0.0425	0	(331, 343)	128439
LH Vis 13	LH Default PFC 22	-0.0425	0	(12, 227)	6784
LH Default Temp 4	RH Default Par 3	-0.0425	0	(188, 454)	86651
RH Vis 14	RH Default PFCdPFCm 6	-0.0425	0	(263, 479)	111201
RH SalVentAttn Med 4	RH Default PFCdPFCm 11	-0.0425	0	(387, 484)	139416
LH SalVentAttn Med 6	RH Default PFCdPFCm 3	-0.0425	0	(133, 476)	65113
LH SomMot 45	LH Default pCunPCC 7	-0.0425	0	(83, 242)	42654
LH Default PFC 7	LH Default PFC 23	-0.0425	0	(212, 228)	94885
LH SalVentAttn FrOperIns 6	RH DorsAttn Post 10	-0.0425	0	(122, 343)	60305
LH Cont Temp 1	THA-VPm-rh	-0.0425	0	(162, 507)	76889
RH DorsAttn Post 22	RH Default Par 7	-0.0425	0	(355, 458)	133582
RH SalVentAttn Med 5	HIP-head-m2-rh	-0.0426	0	(388, 501)	139598
LH SomMot 3	RH Default PFCdPFCm 8	-0.0426	0	(41, 481)	22292
LH DorsAttn Post 18	LH Cont PFCl 2	-0.0426	0	(103, 167)	51769
LH Vis 2	RH SalVentAttn Med 12	-0.0426	0	(1, 395)	946
LH Default Temp 11	RH SalVentAttn TempOccPar 4	-0.0426	0	(195, 368)	89092
RH DorsAttn Post 21	RH Default Temp 10	-0.0426	0	(354, 469)	133395
LH SomMot 41	LH SalVentAttn FrOperIns 5	-0.0426	0	(79, 121)	40647
LH Vis 38	RH Default PFCdPFCm 14	-0.0426	0	(37, 487)	20244
LH Default PFC 27	RH Cont Par 5	-0.0426	0	(232, 418)	101685
LH Cont Cing 2	RH SomMot 29	-0.0426	0	(180, 313)	83562
LH SalVentAttn FrOperIns 9	LH Default PFC 19	-0.0426	0	(125, 224)	61473
LH Default Temp 9	RH Cont PFCl 5	-0.0426	0	(193, 427)	88434
LH Default Temp 4	LH Default PFC 10	-0.0426	0	(188, 215)	86412
RH SomMot 7	RH Cont PFCmp 2	-0.0426	0	(291, 450)	118886
LH SomMot 13	LH SomMot 17	-0.0426	0	(51, 55)	26931
LH SomMot 12	RH DorsAttn Post 13	-0.0426	0	(50, 346)	26720
RH Cont PFCl 3	HIP-tail-rh	-0.0426	0	(425, 506)	145005
LH Default PFC 5	RH Vis 8	-0.0426	0	(210, 257)	94231
LH Cont Cing 2	RH Limbic OFC 6	-0.0426	0	(180, 402)	83651
RH SomMot 35	RH DorsAttn PrCv 1	-0.0426	0	(319, 362)	125728
LH Cont Par 5	RH Cont Par 3	-0.0426	0	(158, 416)	75228
RH Default pCunPCC 10	PUT-VP-rh	-0.0426	0	(498, 514)	151656
RH DorsAttn FEF 2	RH Default pCunPCC 9	-0.0426	0	(359, 497)	134403
LH Default PFC 18	RH Default Temp 7	-0.0426	0	(223, 466)	98808
RH Vis 14	RH SomMot 49	-0.0426	0	(263, 333)	111055
LH Vis 18	RH Cont Par 2	-0.0426	0	(17, 415)	9662
LH Cont Cing 2	RH SalVentAttn TempOccPar 3	-0.0426	0	(180, 367)	83616
LH SalVentAttn FrOperIns 4	LH Default PFC 11	-0.0426	0	(120, 216)	59315
LH DorsAttn Post 9	RH SalVentAttn FrOperIns 6	-0.0426	0	(94, 379)	47895
LH Cont PFCv 1	RH DorsAttn Post 10	-0.0426	0	(175, 343)	81717
LH DorsAttn Post 10	LH Default Temp 11	-0.0426	0	(95, 195)	48169
RH DorsAttn Post 8	RH Limbic OFC 2	-0.0426	0	(341, 398)	130659
LH Vis 11	RH SomMot 14	-0.0426	0	(10, 298)	5772
RH DorsAttn Post 9	RH Cont Cing 1	-0.0426	0	(342, 446)	130918
LH Vis 21	RH Default pCunPCC 1	-0.0426	0	(20, 489)	11338
LH SalVentAttn PFCl 1	RH Default PFCdPFCm 14	-0.0426	0	(127, 487)	62589
LH Default PFC 28	CAU-tail-lh	-0.0426	0	(233, 546)	102133
LH Default PFC 9	RH DorsAttn Post 22	-0.0426	0	(214, 355)	95691
LH SomMot 47	LH Cont Par 6	-0.0426	0	(85, 159)	43508
RH DorsAttn FEF 3	RH SalVentAttn Med 7	-0.0426	0	(360, 390)	134489
LH Cont Temp 1	LH Default Par 6	-0.0426	0	(162, 202)	76584
HIP-head-m1-rh	lAMY-rh	-0.0426	0	(500, 520)	151769
LH SomMot 45	RH Vis 28	-0.0426	0	(83, 277)	42689
RH Cont Cing 3	RH Cont PFCmp 3	-0.0426	0	(448, 451)	147618
RH Cont Cing 3	PUT-DA-rh	-0.0426	0	(448, 513)	147680
LH Default Par 3	LH Default pCunPCC 4	-0.0426	0	(199, 239)	90385
LH DorsAttn Post 17	RH SomMot 48	-0.0426	0	(102, 332)	51484
RH Vis 23	NAc-core-rh	-0.0426	0	(272, 524)	113811
LH SomMot 6	RH Cont PFCl 1	-0.0426	0	(44, 423)	23764
LH Limbic TempPole 4	RH Default PFCdPFCm 2	-0.0426	0	(147, 475)	70887
LH Default Temp 10	RH SomMot 45	-0.0426	0	(194, 329)	88695
THA-VAia-rh	CAU-VA-lh	-0.0426	0	(503, 543)	151945
THA-VAia-rh	NAc-core-lh	-0.0426	0	(503, 551)	151953
RH SalVentAttn FrOperIns 1	HIP-head-m2-rh	-0.0426	0	(374, 501)	137197
LH Default Par 1	THA-VAip-lh	-0.0426	0	(197, 529)	89966
RH SalVentAttn Med 11	RH Cont PFCv 1	-0.0426	0	(394, 422)	140488
LH SomMot 39	RH Vis 35	-0.0426	0	(77, 284)	39861
RH Default Temp 9	RH Default pCunPCC 9	-0.0426	0	(468, 497)	149554
RH Default PFCv 1	PUT-VA-rh	-0.0426	0	(470, 512)	149736
LH SalVentAttn Med 5	RH Vis 19	-0.0426	0	(132, 268)	64485
LH Cont PFCl 5	RH Default pCunPCC 7	-0.0426	0	(170, 495)	79969
LH SomMot 43	LH Cont PFCl 9	-0.0426	0	(81, 174)	41645
RH DorsAttn FEF 4	RH Cont pCun 2	-0.0426	0	(361, 444)	134735
RH DorsAttn FEF 4	RH Cont PFCmp 2	-0.0426	0	(361, 450)	134741
LH SomMot 34	RH SomMot 8	-0.0426	0	(72, 292)	37479
LH Vis 3	LH Cont pCun 1	-0.0426	0	(2, 176)	1278
LH SalVentAttn FrOperIns 2	RH DorsAttn Post 20	-0.0426	0	(118, 353)	58585
RH SalVentAttn PrC 1	CAU-VA-rh	-0.0426	0	(373, 516)	137033
LH SomMot 36	RH Default PFCdPFCm 7	-0.0426	0	(74, 480)	38626
LH SomMot 6	RH DorsAttn Post 10	-0.0426	0	(44, 343)	23684
LH Vis 26	LH Default PFC 23	-0.0426	0	(25, 228)	13727
RH DorsAttn Post 4	CAU-DA-rh	-0.0426	0	(337, 517)	129924
HIP-body-rh	lAMY-rh	-0.0426	0	(505, 520)	152019
LH Default pCunPCC 9	RH Default PFCdPFCm 7	-0.0426	0	(244, 480)	105521
LH Cont PFCl 1	LH Default PFC 6	-0.0426	0	(166, 211)	78147
LH Cont PFCv 1	LH Default PFC 16	-0.0426	0	(175, 221)	81595
LH SalVentAttn FrOperIns 3	HIP-tail-lh	-0.0426	0	(119, 533)	59199
LH SomMot 26	RH DorsAttn Post 13	-0.0426	0	(64, 346)	33657
LH Default PFC 3	RH SalVentAttn Med 12	-0.0426	0	(208, 395)	93682
LH SomMot 7	RH Default PFCdPFCm 8	-0.0426	0	(45, 481)	24330
LH SomMot 17	pGP-lh	-0.0426	0	(55, 552)	29426
LH SalVentAttn Med 9	LH Default Par 5	-0.0426	0	(136, 201)	66092
RH Cont PFCl 6	HIP-head-m2-lh	-0.0426	0	(428, 528)	145405
LH Vis 11	LH Default Temp 7	-0.0426	0	(10, 191)	5665
RH DorsAttn Post 9	RH Cont PFCl 9	-0.0426	0	(342, 431)	130903
RH Vis 21	RH Limbic TempPole 10	-0.0426	0	(270, 413)	113137
LH Default PFC 30	RH DorsAttn Post 17	-0.0426	0	(235, 350)	102574
RH SomMot 38	RH Default PFCdPFCm 5	-0.0426	0	(322, 478)	126540
LH Default Par 5	RH SalVentAttn Med 8	-0.0426	0	(201, 391)	91242
LH Vis 37	LH Default PFC 14	-0.0426	0	(36, 219)	19460
RH SomMot 48	RH Cont PFCl 3	-0.0426	0	(332, 425)	128742
LH Default PFC 25	pGP-lh	-0.0426	0	(230, 552)	101176
RH Vis 27	RH Limbic TempPole 3	-0.0426	0	(276, 406)	114807
RH DorsAttn FEF 4	THA-DP-rh	-0.0426	0	(361, 522)	134813
LH SomMot 27	RH Vis 7	-0.0426	0	(65, 256)	34055
LH SalVentAttn PFCl 1	RH SomMot 4	-0.0426	0	(127, 288)	62390
LH Default Temp 11	RH Default PFCv 4	-0.0426	0	(195, 473)	89197
RH DorsAttn Post 3	lAMY-lh	-0.0426	0	(336, 547)	129738
LH Vis 34	LH SomMot 9	-0.0426	0	(33, 47)	17734
RH Vis 5	RH DorsAttn PrCv 1	-0.0426	0	(254, 362)	108438
RH SomMot 30	RH SomMot 45	-0.0426	0	(314, 329)	124515
LH Cont PFCl 4	RH Default PFCv 1	-0.0426	0	(169, 470)	79561
RH Vis 24	RH SalVentAttn TempOccPar 7	-0.0426	0	(273, 371)	113938
RH Cont Temp 2	CAU-VA-lh	-0.0426	0	(421, 543)	144524
RH SomMot 21	RH DorsAttn FEF 4	-0.0426	0	(305, 361)	122360
LH Default PFC 13	RH Vis 2	-0.0426	0	(218, 251)	96933
RH Default Par 4	THA-DAm-lh	-0.0426	0	(455, 537)	148411
LH SomMot 10	RH SomMot 31	-0.0426	0	(48, 315)	25682
LH Default Temp 8	RH SalVentAttn Med 1	-0.0426	0	(192, 384)	88031
RH SomMot 36	RH Cont Cing 1	-0.0426	0	(320, 446)	126045
LH Default PFC 7	LH Default pCunPCC 4	-0.0426	0	(212, 239)	94896
LH Default PFC 6	PUT-DA-lh	-0.0426	0	(211, 540)	94856
LH Vis 23	LH SalVentAttn FrOperIns 4	-0.0426	0	(22, 120)	12032
LH SalVentAttn FrOperIns 9	NAc-core-rh	-0.0426	0	(125, 524)	61773
RH Default pCunPCC 8	THA-VAip-rh	-0.0426	0	(496, 502)	151533
RH Cont PFCl 8	RH Cont PFCl 18	-0.0426	0	(430, 440)	145564
LH SalVentAttn Med 4	LH Default PFC 2	-0.0426	0	(131, 207)	64003
LH Limbic OFC 4	RH DorsAttn Post 4	-0.0426	0	(141, 337)	68298
LH Default Temp 3	RH SalVentAttn Med 10	-0.0426	0	(187, 393)	86225
LH Default Temp 3	RH Limbic OFC 5	-0.0426	0	(187, 401)	86233
LH Limbic OFC 2	THA-VPl-rh	-0.0426	0	(139, 508)	67644
LH Vis 22	LH SalVentAttn FrOperIns 6	-0.0426	0	(21, 122)	11503
LH SomMot 9	LH Default Par 1	-0.0426	0	(47, 197)	25059
LH SalVentAttn Med 9	RH Cont PFCmp 1	-0.0426	0	(136, 449)	66340
LH Cont OFC 1	PUT-VA-rh	-0.0426	0	(165, 512)	78061
LH DorsAttn Post 8	RH SomMot 46	-0.0426	0	(93, 330)	47387
LH SomMot 42	RH DorsAttn Post 16	-0.0426	0	(80, 349)	41348
LH SomMot 39	LH Default PFC 21	-0.0426	0	(77, 226)	39803
LH Limbic OFC 6	RH SomMot 15	-0.0426	0	(143, 299)	69081
LH Vis 29	RH SalVentAttn Med 11	-0.0426	0	(28, 394)	15471
LH Vis 36	LH DorsAttn FEF 1	-0.0426	0	(35, 105)	18829
LH Default pCunPCC 1	LH Default pCunPCC 11	-0.0426	0	(236, 246)	102787
RH SomMot 36	RH Default Par 4	-0.0426	0	(320, 455)	126054
LH SomMot 37	RH SomMot 24	-0.0426	0	(75, 308)	38932
RH DorsAttn Post 14	RH Default PFCdPFCm 11	-0.0426	0	(347, 484)	131996
RH DorsAttn Post 15	RH Default Temp 7	-0.0426	0	(348, 466)	132183
RH DorsAttn Post 15	PUT-DA-rh	-0.0426	0	(348, 513)	132230
LH SalVentAttn Med 4	RH SalVentAttn FrOperIns 5	-0.0426	0	(131, 378)	64174
LH Vis 18	RH Cont PFCmp 1	-0.0426	0	(17, 449)	9696
LH Default Temp 3	RH Cont Cing 2	-0.0426	0	(187, 447)	86279
RH SomMot 8	PUT-DA-rh	-0.0426	0	(292, 513)	119210
LH Default Par 1	RH DorsAttn Post 20	-0.0426	0	(197, 353)	89790
LH SalVentAttn ParOper 4	RH SomMot 41	-0.0426	0	(114, 325)	56811
LH Vis 3	LH SalVentAttn FrOperIns 8	-0.0426	0	(2, 124)	1226
LH Limbic TempPole 6	RH DorsAttn Post 11	-0.0426	0	(149, 344)	71565
LH Default Temp 7	RH Default Par 6	-0.0426	0	(191, 457)	87743
LH SomMot 5	LH SomMot 7	-0.0426	0	(43, 45)	22877
LH Default Temp 3	RH Cont PFCl 8	-0.0426	0	(187, 430)	86262
LH Cont Par 8	RH DorsAttn Post 10	-0.0426	0	(161, 343)	76334
LH Vis 28	RH DorsAttn Post 18	-0.0426	0	(27, 351)	14903
LH SomMot 28	LH Cont PFCl 2	-0.0426	0	(66, 167)	34453
LH SomMot 38	LH Default pCunPCC 4	-0.0426	0	(76, 239)	39340
RH DorsAttn Post 14	aGP-lh	-0.0426	0	(347, 553)	132065
RH SomMot 28	RH DorsAttn PrCv 1	-0.0426	0	(312, 362)	124069
HIP-tail-rh	HIP-head-m2-lh	-0.0426	0	(506, 528)	152074
LH SomMot 4	RH Default Par 3	-0.0426	0	(42, 454)	22776
LH Vis 22	LH Default PFC 13	-0.0426	0	(21, 218)	11599
LH SomMot 42	LH Cont PFCl 5	-0.0426	0	(80, 170)	41169
LH Cont Par 7	CAU-VA-lh	-0.0426	0	(160, 543)	76142
RH DorsAttn Post 12	RH Default PFCdPFCm 9	-0.0426	0	(345, 482)	131581
RH Cont Par 6	THA-DP-rh	-0.0426	0	(419, 522)	144238
LH DorsAttn FEF 3	THA-DP-lh	-0.0426	0	(107, 549)	53941
RH Cont Temp 2	RH Default PFCv 3	-0.0426	0	(421, 472)	144453
RH Default Par 7	CAU-VA-lh	-0.0426	0	(458, 543)	148705
LH SomMot 28	RH SomMot 35	-0.0426	0	(66, 319)	34605
LH SalVentAttn ParOper 5	RH Vis 19	-0.0426	0	(115, 268)	57192
RH Cont PFCl 9	pGP-lh	-0.0426	0	(431, 552)	145798
LH DorsAttn Post 17	LH SalVentAttn Med 10	-0.0426	0	(102, 137)	51289
LH SalVentAttn FrOperIns 9	LH Limbic TempPole 5	-0.0426	0	(125, 148)	61397
LH SomMot 43	RH SalVentAttn Med 3	-0.0426	0	(81, 386)	41857
RH SalVentAttn TempOccPar 3	RH Default PFCdPFCm 1	-0.0426	0	(367, 474)	135896
LH Cont PFCmp 2	RH Vis 2	-0.0426	0	(183, 251)	84613
RH Vis 28	RH DorsAttn Post 9	-0.0426	0	(277, 342)	115019
LH DorsAttn PrCv 1	RH Default PFCdPFCm 6	-0.0426	0	(109, 479)	54760
RH SalVentAttn Med 9	RH Cont pCun 1	-0.0426	0	(392, 443)	140190
LH SomMot 7	LH Default PFC 15	-0.0426	0	(45, 220)	24069
LH Vis 35	RH SomMot 2	-0.0426	0	(34, 286)	18492
LH Vis 35	RH SomMot 4	-0.0426	0	(34, 288)	18494
RH SomMot 3	RH Limbic OFC 6	-0.0426	0	(287, 402)	117784
LH SomMot 25	RH SomMot 4	-0.0426	0	(63, 288)	33110
LH SomMot 18	HIP-body-lh	-0.0426	0	(56, 532)	29903
LH Default PFC 9	RH DorsAttn Post 8	-0.0426	0	(214, 341)	95677
RH Vis 12	RH Vis 22	-0.0426	0	(261, 271)	110412
RH SalVentAttn FrOperIns 3	RH Cont PFCl 6	-0.0426	0	(376, 428)	137479
RH SomMot 7	RH Default pCunPCC 1	-0.0426	0	(291, 489)	118925
LH SomMot 30	aGP-lh	-0.0426	0	(68, 553)	35810
RH SalVentAttn Med 10	RH Default PFCdPFCm 1	-0.0426	0	(393, 474)	140381
LH Limbic OFC 6	PUT-DA-lh	-0.0426	0	(143, 540)	69322
LH Cont PFCl 8	RH Limbic TempPole 8	-0.0426	0	(173, 411)	81028
LH Default pCunPCC 2	RH Cont PFCl 12	-0.0426	0	(237, 434)	103291
RH SalVentAttn FrOperIns 4	HIP-head-m2-lh	-0.0426	0	(377, 528)	137755
LH Default PFC 14	RH Default Par 4	-0.0426	0	(219, 455)	97471
RH DorsAttn Post 7	RH Limbic TempPole 5	-0.0426	0	(340, 408)	130457
LH Cont PFCd 2	RH Default Temp 8	-0.0426	0	(164, 467)	77628
LH SomMot 41	LH DorsAttn FEF 4	-0.0426	0	(79, 108)	40634
RH SomMot 25	RH DorsAttn Post 9	-0.0426	0	(309, 342)	123323
LH Default Temp 5	CAU-body-rh	-0.0426	0	(189, 518)	87079
RH Vis 19	HIP-body-rh	-0.0427	0	(268, 505)	112662
LH Default PFC 19	RH Default Par 3	-0.0427	0	(224, 454)	99125
LH Vis 33	RH SalVentAttn FrOperIns 7	-0.0427	0	(32, 380)	17547
LH SomMot 21	RH Vis 15	-0.0427	0	(59, 264)	31120
LH SalVentAttn Med 5	RH Default PFCdPFCm 10	-0.0427	0	(132, 483)	64700
LH Default PFC 30	RH Limbic OFC 6	-0.0427	0	(235, 402)	102626
RH Vis 14	RH Default pCunPCC 10	-0.0427	0	(263, 498)	111220
RH Cont PFCl 19	RH Default pCunPCC 7	-0.0427	0	(441, 495)	146906
LH SomMot 43	LH Cont PFCl 1	-0.0427	0	(81, 166)	41637
LH Cont PFCmp 1	LH Default PFC 14	-0.0427	0	(182, 219)	84211
LH Default Temp 8	CAU-body-lh	-0.0427	0	(192, 545)	88192
LH Default PFC 19	RH DorsAttn Post 24	-0.0427	0	(224, 357)	99028
LH SomMot 35	RH Limbic TempPole 8	-0.0427	0	(73, 411)	38078
LH Cont Par 6	RH Vis 20	-0.0427	0	(159, 269)	75475
LH Vis 22	LH SalVentAttn Med 10	-0.0427	0	(21, 137)	11518
LH Vis 28	LH Cont PFCv 1	-0.0427	0	(27, 175)	14727
LH Cont PFCd 1	RH Default PFCdPFCm 4	-0.0427	0	(163, 477)	77249
LH Vis 18	LH SomMot 2	-0.0427	0	(17, 40)	9287
RH Limbic TempPole 1	RH Cont PFCl 7	-0.0427	0	(404, 429)	142030
LH SalVentAttn FrOperIns 2	LH SalVentAttn FrOperIns 3	-0.0427	0	(118, 119)	58351
RH SalVentAttn PFCl 1	PUT-DA-rh	-0.0427	0	(383, 513)	138775
RH Default pCunPCC 1	mAMY-lh	-0.0427	0	(489, 548)	151159
RH SomMot 8	RH Cont PFCl 8	-0.0427	0	(292, 430)	119127
LH SomMot 22	LH Default pCunPCC 7	-0.0427	0	(60, 242)	31591
LH Default Temp 10	THA-VAia-lh	-0.0427	0	(194, 530)	88896
LH Cont Par 8	LH Default PFC 11	-0.0427	0	(161, 216)	76207
LH Vis 28	RH DorsAttn FEF 4	-0.0427	0	(27, 361)	14913
LH SalVentAttn Med 9	RH Cont PFCl 7	-0.0427	0	(136, 429)	66320
RH Vis 7	RH Default Temp 2	-0.0427	0	(256, 461)	109132
RH Default PFCdPFCm 3	RH Default PFCdPFCm 9	-0.0427	0	(476, 482)	150183
LH SomMot 36	LH SomMot 42	-0.0427	0	(74, 80)	38226
LH Default Temp 4	RH Vis 5	-0.0427	0	(188, 254)	86451
LH DorsAttn PrCv 1	RH Default PFCdPFCm 2	-0.0427	0	(109, 475)	54756
RH Vis 26	THA-VPm-rh	-0.0427	0	(275, 507)	114631
LH Default Par 8	RH SomMot 31	-0.0427	0	(204, 315)	92216
RH Default Temp 5	RH Default PFCdPFCm 12	-0.0427	0	(464, 485)	149196
RH Vis 5	RH SomMot 8	-0.0427	0	(254, 292)	108368
LH SalVentAttn FrOperIns 2	LH Default Par 3	-0.0427	0	(118, 199)	58431
RH SomMot 6	RH SomMot 8	-0.0427	0	(290, 292)	118466
HIP-head-m2-rh	CAU-DA-lh	-0.0427	0	(501, 544)	151845
LH SalVentAttn Med 2	RH SomMot 44	-0.0427	0	(129, 328)	63279
LH Vis 28	RH SomMot 45	-0.0427	0	(27, 329)	14881
RH DorsAttn Post 15	RH SalVentAttn Med 6	-0.0427	0	(348, 389)	132106
HIP-head-m2-rh	THA-DP-rh	-0.0427	0	(501, 522)	151823
LH SalVentAttn Med 7	RH SomMot 10	-0.0427	0	(134, 294)	65350
LH SomMot 7	LH SomMot 32	-0.0427	0	(45, 70)	23919
LH Cont Par 6	RH SomMot 12	-0.0427	0	(159, 296)	75502
RH Vis 29	RH DorsAttn PrCv 2	-0.0427	0	(278, 363)	115315
LH Cont Par 6	RH SalVentAttn Med 4	-0.0427	0	(159, 387)	75593
LH SalVentAttn Med 3	LH SalVentAttn Med 7	-0.0427	0	(130, 134)	63508
LH Limbic TempPole 10	RH SomMot 3	-0.0427	0	(153, 287)	73114
LH Vis 24	RH SalVentAttn PrC 1	-0.0427	0	(23, 373)	12815
LH Vis 25	LH Default Par 8	-0.0427	0	(24, 204)	13175
LH SomMot 4	LH Limbic OFC 3	-0.0427	0	(42, 140)	22462
LH Default Temp 8	RH Cont PFCmp 1	-0.0427	0	(192, 449)	88096
LH SomMot 33	RH DorsAttn PrCv 1	-0.0427	0	(71, 362)	37068
LH Vis 18	RH SalVentAttn FrOperIns 1	-0.0427	0	(17, 374)	9621
RH Default pCunPCC 9	NAc-core-rh	-0.0427	0	(497, 524)	151611
LH SomMot 22	RH Limbic TempPole 1	-0.0427	0	(60, 404)	31753
LH Vis 6	LH DorsAttn PrCv 2	-0.0427	0	(5, 110)	2859
LH Vis 14	LH Default Par 4	-0.0427	0	(13, 200)	7297
LH Vis 16	RH Vis 23	-0.0427	0	(15, 272)	8446
LH Vis 35	THA-VAip-lh	-0.0427	0	(34, 529)	18735
RH SalVentAttn TempOccPar 1	RH SalVentAttn Med 2	-0.0427	0	(365, 385)	135434
RH SomMot 27	CAU-body-rh	-0.0427	0	(311, 518)	123984
LH SomMot 39	LH Default PFC 22	-0.0427	0	(77, 227)	39804
LH Limbic TempPole 1	RH SalVentAttn PFCl 1	-0.0427	0	(144, 383)	69574
LH Limbic TempPole 10	RH Vis 7	-0.0427	0	(153, 256)	73083
LH SomMot 9	LH Default Temp 12	-0.0427	0	(47, 196)	25058
LH Vis 14	RH SomMot 23	-0.0427	0	(13, 307)	7404
RH Cont PFCl 7	RH Default PFCdPFCm 10	-0.0427	0	(429, 483)	145484
LH DorsAttn Post 1	RH SomMot 8	-0.0427	0	(86, 292)	44108
RH Vis 5	RH DorsAttn Post 18	-0.0427	0	(254, 351)	108427
LH Limbic OFC 1	RH SomMot 12	-0.0427	0	(138, 296)	67018
LH Default Temp 12	LH Default pCunPCC 5	-0.0427	0	(196, 240)	89321
RH Vis 15	RH Vis 20	-0.0427	0	(264, 269)	111280
LH Vis 19	RH SalVentAttn FrOperIns 3	-0.0427	0	(18, 376)	10158
LH Default Temp 9	RH DorsAttn FEF 1	-0.0427	0	(193, 358)	88365
LH Default PFC 9	THA-VAia-rh	-0.0427	0	(214, 503)	95839
RH SomMot 18	RH Cont PFCl 18	-0.0427	0	(302, 440)	121692
RH Cont pCun 3	RH Default pCunPCC 4	-0.0427	0	(445, 492)	147341
LH SomMot 10	LH Default PFC 5	-0.0427	0	(48, 210)	25577
LH Default Temp 12	HIP-head-m2-rh	-0.0427	0	(196, 501)	89582
LH SomMot 32	RH Vis 3	-0.0427	0	(70, 252)	36476
LH DorsAttn Post 16	LH Limbic TempPole 4	-0.0427	0	(101, 147)	50848
RH SalVentAttn TempOccPar 6	RH Default PFCdPFCm 7	-0.0427	0	(370, 480)	136454
LH DorsAttn Post 1	RH SomMot 15	-0.0427	0	(86, 299)	44115
LH SomMot 44	LH SalVentAttn PFCl 1	-0.0427	0	(82, 127)	42069
LH Vis 34	LH SomMot 12	-0.0427	0	(33, 50)	17737
LH SomMot 17	LH Default Temp 9	-0.0427	0	(55, 193)	29067
LH SomMot 21	LH Cont Par 3	-0.0427	0	(59, 156)	31012
RH DorsAttn Post 4	RH DorsAttn Post 9	-0.0427	0	(337, 342)	129749
LH SomMot 47	THA-VPl-lh	-0.0427	0	(85, 535)	43884
LH SomMot 26	RH Vis 20	-0.0427	0	(64, 269)	33580
RH Cont PFCl 14	RH Default pCunPCC 11	-0.0427	0	(436, 499)	146340
RH DorsAttn PrCv 1	RH Cont PFCl 11	-0.0427	0	(362, 433)	134915
LH Vis 30	LH DorsAttn Post 8	-0.0427	0	(29, 93)	15694
LH SomMot 3	RH Default PFCdPFCm 7	-0.0427	0	(41, 480)	22291
RH SomMot 34	RH SalVentAttn TempOccPar 4	-0.0427	0	(318, 368)	125500
LH Vis 7	LH SalVentAttn FrOperIns 10	-0.0427	0	(6, 126)	3422
LH Default PFC 8	RH Vis 29	-0.0427	0	(213, 278)	95275
LH SalVentAttn Med 9	RH Default PFCdPFCm 13	-0.0427	0	(136, 486)	66377
LH DorsAttn Post 1	RH DorsAttn Post 1	-0.0427	0	(86, 334)	44150
RH DorsAttn Post 10	RH Cont Temp 1	-0.0427	0	(343, 420)	131102
LH SalVentAttn Med 5	RH Default Par 2	-0.0427	0	(132, 453)	64670
LH Default PFC 7	RH SalVentAttn TempOccPar 2	-0.0427	0	(212, 366)	95023
LH Vis 17	LH Default Temp 1	-0.0427	0	(16, 185)	8896
LH Vis 17	LH Default PFC 13	-0.0427	0	(16, 218)	8929
LH Default Temp 3	THA-VAip-lh	-0.0427	0	(187, 529)	86361
LH Vis 23	LH SomMot 43	-0.0427	0	(22, 81)	11993
LH Default Temp 8	RH SomMot 39	-0.0427	0	(192, 323)	87970
LH Limbic OFC 2	RH DorsAttn Post 11	-0.0427	0	(139, 344)	67480
LH DorsAttn Post 19	RH SalVentAttn Med 1	-0.0427	0	(104, 384)	52435
LH Default PFC 12	RH Limbic TempPole 10	-0.0427	0	(217, 413)	96760
LH SomMot 45	RH SomMot 4	-0.0427	0	(83, 288)	42700
RH SomMot 48	RH SalVentAttn PrC 1	-0.0427	0	(332, 373)	128690
LH Default Temp 9	RH Cont PFCl 20	-0.0427	0	(193, 442)	88449
LH SomMot 6	RH Cont Cing 2	-0.0427	0	(44, 447)	23788
LH SomMot 6	RH Default Par 5	-0.0427	0	(44, 456)	23797
RH Cont PFCl 4	CAU-VA-rh	-0.0427	0	(426, 516)	145142
LH SalVentAttn FrOperIns 2	RH Default PFCv 3	-0.0427	0	(118, 472)	58704
LH SomMot 9	RH Default PFCv 4	-0.0427	0	(47, 473)	25335
LH Limbic TempPole 5	CAU-DA-rh	-0.0427	0	(148, 517)	71334
LH SomMot 10	LH SomMot 26	-0.0427	0	(48, 64)	25431
LH Cont Par 3	NAc-core-lh	-0.0427	0	(156, 551)	74572
RH Limbic OFC 2	RH Limbic TempPole 5	-0.0427	0	(398, 408)	141100
LH Default PFC 9	RH SalVentAttn Med 3	-0.0427	0	(214, 386)	95722
RH DorsAttn Post 17	RH Default Temp 8	-0.0427	0	(350, 467)	132591
LH Vis 9	THA-DAm-rh	-0.0427	0	(8, 510)	4897
RH DorsAttn Post 17	THA-VPl-lh	-0.0427	0	(350, 535)	132659
LH Cont PFCmp 1	HIP-head-m2-lh	-0.0427	0	(182, 528)	84520
LH Default PFC 15	NAc-shell-rh	-0.0427	0	(220, 523)	97872
RH SomMot 22	RH SomMot 32	-0.0427	0	(306, 316)	122562
LH Default Temp 7	THA-VAia-lh	-0.0427	0	(191, 530)	87816
LH Default pCunPCC 6	RH Default pCunPCC 5	-0.0427	0	(241, 493)	104604
RH SalVentAttn Med 11	RH Limbic OFC 7	-0.0427	0	(394, 403)	140469
LH SalVentAttn FrOperIns 5	LH Default Temp 11	-0.0427	0	(121, 195)	59726
LH SomMot 17	NAc-shell-lh	-0.0427	0	(55, 550)	29424
LH Limbic TempPole 6	RH Cont Par 4	-0.0427	0	(149, 417)	71638
LH Default Par 3	RH SomMot 25	-0.0427	0	(199, 309)	90455
LH Default Temp 5	RH Cont PFCl 1	-0.0427	0	(189, 423)	86984
LH SomMot 13	RH Vis 17	-0.0427	0	(51, 266)	27142
LH SomMot 41	RH Cont PFCl 16	-0.0427	0	(79, 438)	40964
LH Default pCunPCC 9	RH Default pCunPCC 11	-0.0427	0	(244, 499)	105540
RH DorsAttn Post 8	RH DorsAttn Post 24	-0.0427	0	(341, 357)	130618
LH Default PFC 24	LH Default PFC 26	-0.0427	0	(229, 231)	100532
LH DorsAttn Post 1	THA-VAia-lh	-0.0427	0	(86, 530)	44346
LH SomMot 1	LH SomMot 5	-0.0427	0	(39, 43)	20829
RH SomMot 32	RH SomMot 42	-0.0427	0	(316, 326)	124987
RH Vis 32	RH SomMot 11	-0.0427	0	(281, 295)	116066
LH Vis 33	RH Limbic TempPole 3	-0.0427	0	(32, 406)	17573
LH Default PFC 10	PUT-DA-rh	-0.0427	0	(215, 513)	96187
LH Default Temp 7	RH Vis 33	-0.0427	0	(191, 282)	87568
LH Cont PFCl 1	RH DorsAttn Post 21	-0.0427	0	(166, 354)	78290
LH Default PFC 21	LH Default PFC 22	-0.0427	0	(226, 227)	99553
LH Default PFC 20	NAc-core-lh	-0.0427	0	(225, 551)	99550
RH Default pCunPCC 11	HIP-tail-lh	-0.0427	0	(499, 533)	151729
LH Vis 13	LH DorsAttn Post 17	-0.0427	0	(12, 102)	6659
LH SomMot 33	HIP-head-m1-rh	-0.0427	0	(71, 500)	37206
RH Limbic TempPole 2	aGP-lh	-0.0427	0	(405, 553)	142302
RH SalVentAttn FrOperIns 2	RH SalVentAttn FrOperIns 4	-0.0427	0	(375, 377)	137251
LH Limbic TempPole 8	PUT-DP-lh	-0.0427	0	(151, 542)	72568
LH Default pCunPCC 7	RH Default PFCv 1	-0.0427	0	(242, 470)	104892
RH SalVentAttn FrOperIns 2	HIP-body-rh	-0.0427	0	(375, 505)	137379
LH SalVentAttn FrOperIns 3	LH Limbic TempPole 9	-0.0427	0	(119, 152)	58818
RH Vis 23	CAU-tail-rh	-0.0427	0	(272, 519)	113806
LH Vis 39	LH Default pCunPCC 6	-0.0427	0	(38, 241)	20513
RH SalVentAttn Med 10	THA-VAs-lh	-0.0427	0	(393, 536)	140443
LH Default Temp 4	LH Default PFC 23	-0.0427	0	(188, 228)	86425
LH Default PFC 27	CAU-VA-lh	-0.0427	0	(232, 543)	101810
LH DorsAttn Post 13	LH Default PFC 22	-0.0427	0	(98, 227)	49569
RH Cont pCun 2	PUT-DA-rh	-0.0427	0	(444, 513)	147254
LH SomMot 47	LH Default PFC 28	-0.0427	0	(85, 233)	43582
LH Default Temp 11	RH SomMot 14	-0.0427	0	(195, 298)	89022
LH SomMot 47	RH Default PFCdPFCm 15	-0.0427	0	(85, 488)	43837
RH DorsAttn Post 19	RH Limbic TempPole 7	-0.0427	0	(352, 410)	132937
RH DorsAttn Post 19	RH SalVentAttn Med 12	-0.0427	0	(352, 395)	132922
RH DorsAttn Post 18	THA-VPl-rh	-0.0427	0	(351, 508)	132834
LH Vis 30	CAU-tail-lh	-0.0427	0	(29, 546)	16147
RH DorsAttn Post 22	THA-DP-lh	-0.0427	0	(355, 549)	133673
LH Default Par 6	RH Default pCunPCC 3	-0.0427	0	(202, 491)	91693
LH SomMot 38	LH SomMot 46	-0.0427	0	(76, 84)	39185
LH DorsAttn Post 15	RH Vis 19	-0.0427	0	(100, 268)	50517
RH DorsAttn Post 21	RH Limbic TempPole 4	-0.0427	0	(354, 407)	133333
RH Vis 19	RH Default Par 1	-0.0427	0	(268, 452)	112609
RH SomMot 2	RH Cont PFCmp 3	-0.0427	0	(286, 451)	117567
LH DorsAttn FEF 3	RH SomMot 13	-0.0427	0	(107, 297)	53689
LH Default PFC 5	RH DorsAttn Post 3	-0.0427	0	(210, 336)	94310
LH SomMot 42	LH DorsAttn PrCv 2	-0.0427	0	(80, 110)	41109
LH Vis 23	RH Vis 30	-0.0427	0	(22, 279)	12191
RH SomMot 47	RH DorsAttn FEF 2	-0.0427	0	(331, 359)	128455
LH Cont PFCmp 1	RH Vis 3	-0.0427	0	(182, 252)	84244
LH SalVentAttn Med 3	THA-VAip-lh	-0.0428	0	(130, 529)	63903
LH Vis 1	LH Vis 5	-0.0428	0	(0, 4)	3
LH SomMot 8	LH Cont Par 2	-0.0428	0	(46, 155)	24511
RH SomMot 19	RH Cont PFCv 1	-0.0428	0	(303, 422)	121924
LH Limbic OFC 5	LH Default Temp 9	-0.0428	0	(142, 193)	68565
RH Cont PFCl 19	THA-VAip-rh	-0.0428	0	(441, 502)	146913
RH Cont PFCl 15	RH Default PFCdPFCm 4	-0.0428	0	(437, 477)	146434
RH Vis 11	RH Default Par 8	-0.0428	0	(260, 459)	110308
LH SalVentAttn Med 5	RH SomMot 47	-0.0428	0	(132, 331)	64548
LH Vis 30	LH SomMot 22	-0.0428	0	(29, 60)	15661
LH SalVentAttn TempOcc 1	RH Vis 10	-0.0428	0	(116, 259)	57620
RH SomMot 16	RH SalVentAttn TempOccPar 3	-0.0428	0	(300, 367)	121116
LH Cont PFCl 3	RH SomMot 4	-0.0428	0	(168, 288)	78995
LH Default Temp 8	HIP-tail-lh	-0.0428	0	(192, 533)	88180
LH Cont PFCl 4	CAU-VA-rh	-0.0428	0	(169, 516)	79607
RH Vis 13	RH SalVentAttn Med 7	-0.0428	0	(262, 390)	110822
LH Vis 11	RH SalVentAttn TempOccPar 1	-0.0428	0	(10, 365)	5839
RH SomMot 7	RH Default PFCdPFCm 3	-0.0428	0	(291, 476)	118912
RH SalVentAttn FrOperIns 3	RH SalVentAttn FrOperIns 5	-0.0428	0	(376, 378)	137429
RH SalVentAttn FrOperIns 3	RH Limbic TempPole 4	-0.0428	0	(376, 407)	137458
RH Vis 32	RH Cont PFCl 16	-0.0428	0	(281, 438)	116209
LH DorsAttn PrCv 1	RH Cont PFCl 14	-0.0428	0	(109, 436)	54717
LH Cont Par 2	RH SomMot 19	-0.0428	0	(155, 303)	73927
LH Cont PFCl 2	RH Default Temp 8	-0.0428	0	(167, 467)	78789
LH SomMot 2	LH Default PFC 15	-0.0428	0	(40, 220)	21519
LH SalVentAttn FrOperIns 9	LH Default pCunPCC 2	-0.0428	0	(125, 237)	61486
LH Cont PFCmp 1	RH Vis 27	-0.0428	0	(182, 276)	84268
RH Vis 12	RH DorsAttn Post 23	-0.0428	0	(261, 356)	110497
LH Limbic OFC 1	CAU-DA-rh	-0.0428	0	(138, 517)	67239
LH Vis 36	LH DorsAttn FEF 3	-0.0428	0	(35, 107)	18831
LH Vis 35	HIP-head-m2-lh	-0.0428	0	(34, 528)	18734
LH Vis 26	RH DorsAttn Post 12	-0.0428	0	(25, 345)	13844
RH Default pCunPCC 5	HIP-head-m2-lh	-0.0428	0	(493, 528)	151385
RH Default PFCv 1	THA-VPm-rh	-0.0428	0	(470, 507)	149731
LH Vis 19	LH Cont PFCl 3	-0.0428	0	(18, 168)	9950
RH SomMot 12	RH SomMot 34	-0.0428	0	(296, 318)	120049
LH SalVentAttn FrOperIns 5	RH Limbic TempPole 2	-0.0428	0	(121, 405)	59936
LH Default pCunPCC 6	RH SomMot 34	-0.0428	0	(241, 318)	104429
LH Vis 35	RH Vis 4	-0.0428	0	(34, 253)	18459
LH SomMot 20	LH DorsAttn Post 13	-0.0428	0	(58, 98)	30460
LH Limbic OFC 2	RH DorsAttn Post 13	-0.0428	0	(139, 346)	67482
LH SomMot 2	RH Cont Cing 1	-0.0428	0	(40, 446)	21745
LH SalVentAttn Med 4	PUT-VA-lh	-0.0428	0	(131, 539)	64335
LH DorsAttn Post 19	RH Default pCunPCC 3	-0.0428	0	(104, 491)	52542
LH Vis 30	LH SalVentAttn Med 8	-0.0428	0	(29, 135)	15736
LH Cont Par 5	HIP-head-l-lh	-0.0428	0	(158, 531)	75343
LH Default PFC 23	THA-DAl-rh	-0.0428	0	(228, 511)	100488
LH DorsAttn Post 1	CAU-body-lh	-0.0428	0	(86, 545)	44361
RH SalVentAttn Med 11	RH Cont PFCl 8	-0.0428	0	(394, 430)	140496
LH Default Par 7	RH Vis 13	-0.0428	0	(203, 262)	91814
LH Vis 14	RH Default pCunPCC 9	-0.0428	0	(13, 497)	7594
LH Default Par 2	RH Cont Par 3	-0.0428	0	(198, 416)	90208
LH Vis 26	RH DorsAttn Post 22	-0.0428	0	(25, 355)	13854
LH Cont PFCl 2	RH SalVentAttn Med 1	-0.0428	0	(167, 384)	78706
LH DorsAttn Post 2	LH DorsAttn Post 16	-0.0428	0	(87, 101)	44383
LH Vis 26	RH Limbic OFC 7	-0.0428	0	(25, 403)	13902
RH Cont PFCl 19	mAMY-rh	-0.0428	0	(441, 521)	146932
RH Cont PFCl 18	THA-DAm-rh	-0.0428	0	(440, 510)	146809
LH Default Temp 11	RH Limbic TempPole 2	-0.0428	0	(195, 405)	89129
RH SomMot 30	RH Cont pCun 2	-0.0428	0	(314, 444)	124630
RH SalVentAttn Med 2	CAU-DA-rh	-0.0428	0	(385, 517)	139116
LH Default Temp 12	NAc-core-rh	-0.0428	0	(196, 524)	89605
LH Default PFC 12	RH Default Temp 9	-0.0428	0	(217, 468)	96815
LH SalVentAttn Med 7	LH Limbic OFC 1	-0.0428	0	(134, 138)	65194
LH SomMot 32	RH DorsAttn Post 4	-0.0428	0	(70, 337)	36561
RH SomMot 37	RH Limbic OFC 6	-0.0428	0	(321, 402)	126233
RH SomMot 37	RH SalVentAttn Med 2	-0.0428	0	(321, 385)	126216
LH SomMot 4	RH Default PFCdPFCm 15	-0.0428	0	(42, 488)	22810
RH SomMot 33	PUT-DA-lh	-0.0428	0	(317, 540)	125437
LH DorsAttn FEF 1	LH SalVentAttn Med 9	-0.0428	0	(105, 136)	52635
LH Vis 10	RH Cont Temp 1	-0.0428	0	(9, 420)	5351
LH Vis 27	LH Default pCunPCC 10	-0.0428	0	(26, 245)	14271
LH Vis 27	LH Default pCunPCC 9	-0.0428	0	(26, 244)	14270
LH Default PFC 23	RH Cont PFCl 11	-0.0428	0	(228, 433)	100410
RH SalVentAttn FrOperIns 1	RH SalVentAttn Med 5	-0.0428	0	(374, 388)	137084
LH Default Par 1	LH Default PFC 10	-0.0428	0	(197, 215)	89652
LH SomMot 43	RH Cont Par 3	-0.0428	0	(81, 416)	41887
LH Vis 15	RH DorsAttn Post 14	-0.0428	0	(14, 347)	7983
LH Default PFC 12	RH Vis 34	-0.0428	0	(217, 283)	96630
LH Default PFC 3	LH Default pCunPCC 5	-0.0428	0	(208, 240)	93527
RH SomMot 20	RH Limbic TempPole 8	-0.0428	0	(304, 411)	122162
LH SomMot 27	THA-DAl-rh	-0.0428	0	(65, 511)	34310
RH Cont PFCl 11	aGP-rh	-0.0428	0	(433, 526)	146013
LH Vis 35	RH Default Temp 2	-0.0428	0	(34, 461)	18667
LH SomMot 4	THA-VPm-rh	-0.0428	0	(42, 507)	22829
LH SomMot 43	RH SalVentAttn FrOperIns 7	-0.0428	0	(81, 380)	41851
RH Default PFCdPFCm 2	HIP-body-lh	-0.0428	0	(475, 532)	150156
LH Default Temp 5	RH SalVentAttn Med 6	-0.0428	0	(189, 389)	86950
LH Default Par 8	LH Default pCunPCC 1	-0.0428	0	(204, 236)	92137
LH Vis 14	LH Limbic TempPole 9	-0.0428	0	(13, 152)	7249
LH DorsAttn FEF 1	RH Limbic OFC 5	-0.0428	0	(105, 401)	52900
RH Vis 10	RH Default Par 5	-0.0428	0	(259, 456)	110012
LH SomMot 5	LH Default PHC 2	-0.0428	0	(43, 249)	23081
LH Default PFC 14	RH SomMot 28	-0.0428	0	(219, 312)	97328
LH Vis 26	LH SalVentAttn Med 5	-0.0428	0	(25, 132)	13631
LH Default PFC 14	RH Limbic OFC 1	-0.0428	0	(219, 397)	97413
RH Cont PFCl 6	RH Default PFCdPFCm 4	-0.0428	0	(428, 477)	145354
LH Default pCunPCC 9	RH Limbic TempPole 7	-0.0428	0	(244, 410)	105451
HIP-head-m2-rh	pGP-lh	-0.0428	0	(501, 552)	151853
LH Vis 31	RH Default pCunPCC 8	-0.0428	0	(30, 496)	16620
LH Default PFC 9	RH Default pCunPCC 11	-0.0428	0	(214, 499)	95835
RH SomMot 39	RH Limbic OFC 3	-0.0428	0	(323, 399)	126691
LH SomMot 3	RH Cont PFCl 16	-0.0428	0	(41, 438)	22249
LH SomMot 2	LH Default PFC 30	-0.0428	0	(40, 235)	21534
LH Default PFC 1	RH Cont PFCl 8	-0.0428	0	(206, 430)	93026
LH Vis 12	RH Default pCunPCC 1	-0.0428	0	(11, 489)	6505
RH DorsAttn Post 17	RH Default PFCdPFCm 3	-0.0428	0	(350, 476)	132600
LH SomMot 47	RH SomMot 15	-0.0428	0	(85, 299)	43648
LH SomMot 30	RH SalVentAttn FrOperIns 7	-0.0428	0	(68, 380)	35637
LH Vis 2	HIP-body-rh	-0.0428	0	(1, 505)	1056
LH DorsAttn Post 17	RH SalVentAttn Med 7	-0.0428	0	(102, 390)	51542
LH SomMot 38	RH DorsAttn PrCv 3	-0.0428	0	(76, 364)	39465
LH SomMot 30	LH SalVentAttn ParOper 4	-0.0428	0	(68, 114)	35371
LH Default Temp 3	RH SomMot 9	-0.0428	0	(187, 293)	86125
LH Cont PFCmp 1	aGP-rh	-0.0428	0	(182, 526)	84518
RH Vis 4	RH Default pCunPCC 4	-0.0428	0	(253, 492)	108269
LH Vis 14	RH SomMot 5	-0.0428	0	(13, 289)	7386
LH SomMot 33	RH Vis 24	-0.0428	0	(71, 273)	36979
LH DorsAttn Post 3	RH SomMot 43	-0.0428	0	(88, 327)	45074
LH SomMot 37	LH Limbic TempPole 10	-0.0428	0	(75, 153)	38777
LH SomMot 38	RH SalVentAttn TempOccPar 1	-0.0428	0	(76, 365)	39466
LH Cont PFCd 2	LH Default PFC 10	-0.0428	0	(164, 215)	77376
RH Default Temp 4	THA-DAm-lh	-0.0428	0	(463, 537)	149159
LH Cont PFCmp 1	RH Default PFCdPFCm 5	-0.0428	0	(182, 478)	84470
LH DorsAttn Post 7	THA-DP-rh	-0.0428	0	(92, 522)	47119
LH SomMot 43	LH DorsAttn FEF 1	-0.0428	0	(81, 105)	41576
LH Limbic TempPole 10	RH SomMot 24	-0.0428	0	(153, 308)	73135
RH SomMot 1	NAc-core-lh	-0.0428	0	(285, 551)	117400
LH SalVentAttn PFCl 1	RH Vis 21	-0.0428	0	(127, 270)	62372
LH DorsAttn FEF 3	THA-DAl-lh	-0.0428	0	(107, 538)	53930
LH SalVentAttn Med 4	PUT-DA-rh	-0.0428	0	(131, 513)	64309
RH SalVentAttn TempOccPar 2	RH Default PFCv 4	-0.0428	0	(366, 473)	135709
LH Limbic OFC 4	RH SalVentAttn Med 1	-0.0428	0	(141, 384)	68345
RH DorsAttn Post 14	RH SalVentAttn Med 13	-0.0428	0	(347, 396)	131908
LH Default PFC 28	RH Cont pCun 3	-0.0428	0	(233, 445)	102032
LH Vis 21	LH Cont Par 8	-0.0428	0	(20, 161)	11010
RH SalVentAttn TempOccPar 3	RH Default Par 2	-0.0428	0	(367, 453)	135875
RH SalVentAttn TempOccPar 3	RH Limbic TempPole 4	-0.0428	0	(367, 407)	135829
LH SalVentAttn Med 6	RH SalVentAttn FrOperIns 7	-0.0428	0	(133, 380)	65017
RH Cont Par 1	RH Cont PFCl 1	-0.0428	0	(414, 423)	143459
RH DorsAttn Post 17	RH SalVentAttn FrOperIns 9	-0.0428	0	(350, 382)	132506
LH SomMot 45	RH Vis 30	-0.0428	0	(83, 279)	42691
LH SalVentAttn ParOper 1	RH SomMot 3	-0.0428	0	(111, 287)	55453
LH DorsAttn Post 16	LH SalVentAttn PFCl 1	-0.0428	0	(101, 127)	50828
LH Limbic OFC 6	THA-VAia-lh	-0.0428	0	(143, 530)	69312
LH Vis 25	RH Default pCunPCC 5	-0.0428	0	(24, 493)	13464
RH SalVentAttn TempOccPar 6	RH Default Temp 5	-0.0428	0	(370, 464)	136438
LH SomMot 19	CAU-tail-rh	-0.0428	0	(57, 519)	30386
RH Default PFCdPFCm 13	pGP-lh	-0.0428	0	(486, 552)	150968
RH Default PFCdPFCm 13	HIP-head-l-lh	-0.0428	0	(486, 531)	150947
LH Default Par 7	RH Cont PFCl 5	-0.0428	0	(203, 427)	91979
RH SomMot 32	RH Default pCunPCC 6	-0.0428	0	(316, 494)	125155
LH Default Temp 7	RH Default Par 7	-0.0428	0	(191, 458)	87744
RH DorsAttn Post 13	RH Default pCunPCC 9	-0.0428	0	(346, 497)	131803
LH SomMot 29	LH SalVentAttn ParOper 2	-0.0428	0	(67, 112)	34884
LH SalVentAttn Med 2	LH Default PFC 28	-0.0428	0	(129, 233)	63184
LH Default PFC 5	RH SalVentAttn FrOperIns 9	-0.0428	0	(210, 382)	94356
RH SomMot 23	pGP-rh	-0.0428	0	(307, 525)	123017
RH DorsAttn FEF 2	RH SalVentAttn FrOperIns 4	-0.0428	0	(359, 377)	134283
LH SalVentAttn Med 1	RH Vis 27	-0.0428	0	(128, 276)	62803
LH Vis 23	RH DorsAttn FEF 4	-0.0428	0	(22, 361)	12273
LH DorsAttn Post 16	LH SalVentAttn ParOper 3	-0.0428	0	(101, 113)	50814
THA-VAip-rh	NAc-core-rh	-0.0428	0	(502, 524)	151876
LH SomMot 42	LH Cont PFCl 3	-0.0428	0	(80, 168)	41167
LH Cont PFCmp 2	LH Default pCunPCC 1	-0.0428	0	(183, 236)	84598
LH SomMot 2	RH Default Temp 1	-0.0428	0	(40, 460)	21759
LH SomMot 20	RH SalVentAttn Med 8	-0.0428	0	(58, 391)	30753
LH Cont PFCmp 1	RH Cont Temp 2	-0.0428	0	(182, 421)	84413
RH Default Par 5	THA-VAs-rh	-0.0428	0	(456, 509)	148480
RH DorsAttn Post 18	RH DorsAttn PrCv 3	-0.0428	0	(351, 364)	132690
LH Limbic TempPole 7	RH Vis 30	-0.0428	0	(150, 279)	71903
LH Default PFC 10	LH Default PFC 13	-0.0428	0	(215, 218)	95892
LH SalVentAttn ParOper 2	RH SomMot 12	-0.0428	0	(112, 296)	55903
RH Vis 11	RH Vis 27	-0.0428	0	(260, 276)	110125
LH SalVentAttn PFCl 1	RH SomMot 46	-0.0428	0	(127, 330)	62432
LH Vis 6	RH DorsAttn Post 2	-0.0428	0	(5, 335)	3084
RH Default Par 4	lAMY-rh	-0.0428	0	(455, 520)	148394
LH SalVentAttn Med 7	RH DorsAttn Post 9	-0.0428	0	(134, 342)	65398
LH Default PFC 8	RH Vis 8	-0.0428	0	(213, 257)	95254
LH Default Temp 6	RH SomMot 27	-0.0428	0	(190, 311)	87235
LH SalVentAttn Med 3	LH Default pCunPCC 3	-0.0428	0	(130, 238)	63612
LH Cont Par 1	RH Limbic TempPole 8	-0.0428	0	(154, 411)	73637
LH Cont OFC 1	RH Vis 26	-0.0428	0	(165, 275)	77824
LH Vis 25	RH Limbic TempPole 2	-0.0428	0	(24, 405)	13376
LH Default Temp 6	RH Default pCunPCC 3	-0.0428	0	(190, 491)	87415
LH Cont Par 4	LH Cont PFCmp 2	-0.0428	0	(157, 183)	74600
LH Cont PFCl 8	RH SomMot 28	-0.0428	0	(173, 312)	80929
LH Vis 31	RH Vis 11	-0.0428	0	(30, 260)	16384
LH Vis 2	RH SomMot 21	-0.0428	0	(1, 305)	856
LH SomMot 39	RH Cont PFCl 10	-0.0428	0	(77, 432)	40009
LH SomMot 3	RH Cont PFCl 3	-0.0428	0	(41, 425)	22236
LH SomMot 34	RH DorsAttn PrCv 2	-0.0428	0	(72, 363)	37550
LH Default PFC 19	RH Cont PFCl 16	-0.0428	0	(224, 438)	99109
LH DorsAttn Post 18	RH DorsAttn FEF 1	-0.0428	0	(103, 358)	51960
LH Default PFC 19	RH Default Temp 4	-0.0428	0	(224, 463)	99134
LH DorsAttn Post 9	LH Limbic TempPole 5	-0.0428	0	(94, 148)	47664
LH SomMot 41	LH Default PHC 1	-0.0428	0	(79, 248)	40774
RH SomMot 35	RH Cont PFCl 16	-0.0428	0	(319, 438)	125804
LH Cont Par 2	RH Vis 17	-0.0428	0	(155, 266)	73890
LH SalVentAttn FrOperIns 4	LH Default PFC 6	-0.0428	0	(120, 211)	59310
LH SomMot 45	LH Default PHC 2	-0.0428	0	(83, 249)	42661
LH Vis 23	LH DorsAttn Post 16	-0.0428	0	(22, 101)	12013
RH SalVentAttn Med 5	RH Limbic TempPole 9	-0.0429	0	(388, 412)	139509
LH Default Par 2	LH Default pCunPCC 1	-0.0429	0	(198, 236)	90028
LH DorsAttn FEF 4	RH SomMot 46	-0.0429	0	(108, 330)	54167
LH Cont PFCl 7	RH SalVentAttn Med 4	-0.0429	0	(172, 387)	80624
LH SomMot 42	LH Default PFC 3	-0.0429	0	(80, 208)	41207
LH Vis 14	RH Cont PFCl 19	-0.0429	0	(13, 441)	7538
LH Default PFC 14	RH Default PFCdPFCm 12	-0.0429	0	(219, 485)	97501
LH Cont PFCd 2	RH Default Par 3	-0.0429	0	(164, 454)	77615
LH Default Par 5	RH SalVentAttn TempOccPar 3	-0.0429	0	(201, 367)	91218
RH DorsAttn Post 16	RH Cont PFCl 8	-0.0429	0	(349, 430)	132351
LH Vis 14	LH SalVentAttn Med 5	-0.0429	0	(13, 132)	7229
LH SalVentAttn TempOcc 1	LH SalVentAttn FrOperIns 10	-0.0429	0	(116, 126)	57487
LH Default PFC 19	HIP-tail-lh	-0.0429	0	(224, 533)	99204
RH DorsAttn Post 21	PUT-DP-rh	-0.0429	0	(354, 515)	133441
LH SomMot 8	RH Vis 22	-0.0429	0	(46, 271)	24627
LH Cont PFCl 6	LH Default PFC 5	-0.0429	0	(171, 210)	80066
LH SomMot 15	LH Default PFC 28	-0.0429	0	(53, 233)	28110
RH Cont PFCl 20	RH Default Par 4	-0.0429	0	(442, 455)	146977
RH SomMot 4	RH DorsAttn FEF 2	-0.0429	0	(288, 359)	118006
LH Vis 30	RH Vis 23	-0.0429	0	(29, 272)	15873
RH DorsAttn FEF 2	THA-DP-rh	-0.0429	0	(359, 522)	134428
LH DorsAttn Post 19	RH DorsAttn FEF 1	-0.0429	0	(104, 358)	52409
LH SomMot 15	RH Default PFCv 3	-0.0429	0	(53, 472)	28349
LH Vis 18	RH Limbic OFC 3	-0.0429	0	(17, 399)	9646
LH SomMot 43	LH DorsAttn Post 15	-0.0429	0	(81, 100)	41571
RH Cont Cing 1	THA-VAip-lh	-0.0429	0	(446, 529)	147485
LH Default Par 6	RH Cont Par 3	-0.0429	0	(202, 416)	91618
LH Cont Par 6	RH Limbic TempPole 7	-0.0429	0	(159, 410)	75616
LH Vis 25	RH SomMot 13	-0.0429	0	(24, 297)	13268
RH SomMot 32	HIP-body-lh	-0.0429	0	(316, 532)	125193
LH SomMot 42	RH Limbic TempPole 4	-0.0429	0	(80, 407)	41406
RH SomMot 23	RH SomMot 44	-0.0429	0	(307, 328)	122820
LH Vis 38	RH SomMot 27	-0.0429	0	(37, 311)	20068
LH SomMot 45	LH DorsAttn Post 14	-0.0429	0	(83, 99)	42511
LH Cont Cing 2	LH Default PFC 16	-0.0429	0	(180, 221)	83470
RH DorsAttn Post 11	RH Default PFCdPFCm 14	-0.0429	0	(344, 487)	131378
RH SomMot 10	RH SomMot 20	-0.0429	0	(294, 304)	119520
LH Default Par 3	RH Default Par 2	-0.0429	0	(199, 453)	90599
LH Cont Par 7	RH Cont Temp 1	-0.0429	0	(160, 420)	76019
RH DorsAttn Post 11	RH Limbic TempPole 3	-0.0429	0	(344, 406)	131297
RH Vis 16	HIP-head-m1-lh	-0.0429	0	(265, 527)	111826
LH SalVentAttn PFCl 1	RH SomMot 41	-0.0429	0	(127, 325)	62427
LH SomMot 6	PUT-VP-lh	-0.0429	0	(44, 541)	23882
LH DorsAttn Post 8	RH Cont PFCl 8	-0.0429	0	(93, 430)	47487
LH Cont Temp 1	RH Vis 34	-0.0429	0	(162, 283)	76665
LH Default PFC 20	PUT-DP-rh	-0.0429	0	(225, 515)	99514
LH SomMot 23	RH Default PFCdPFCm 8	-0.0429	0	(61, 481)	32322
RH Default Par 6	RH Default PFCdPFCm 10	-0.0429	0	(457, 483)	148550
LH Default PFC 3	RH Vis 7	-0.0429	0	(208, 256)	93543
LH SomMot 45	LH Limbic TempPole 9	-0.0429	0	(83, 152)	42564
LH Default Par 7	HIP-head-m1-lh	-0.0429	0	(203, 527)	92079
LH DorsAttn Post 16	LH Limbic OFC 3	-0.0429	0	(101, 140)	50841
LH Cont PFCmp 1	THA-VAia-rh	-0.0429	0	(182, 503)	84495
LH Cont PFCmp 1	HIP-head-l-rh	-0.0429	0	(182, 504)	84496
LH Default Par 8	RH SomMot 29	-0.0429	0	(204, 313)	92214
LH Default pCunPCC 9	RH Default PFCdPFCm 8	-0.0429	0	(244, 481)	105522
RH Cont Cing 2	THA-DP-rh	-0.0429	0	(447, 522)	147584
RH Vis 21	NAc-core-rh	-0.0429	0	(270, 524)	113248
LH Vis 30	LH Default PFC 26	-0.0429	0	(29, 231)	15832
LH SalVentAttn Med 1	NAc-shell-rh	-0.0429	0	(128, 523)	63050
LH SalVentAttn Med 3	LH Limbic TempPole 7	-0.0429	0	(130, 150)	63524
RH Limbic TempPole 2	CAU-VA-rh	-0.0429	0	(405, 516)	142265
RH DorsAttn Post 10	RH Limbic OFC 2	-0.0429	0	(343, 398)	131080
LH DorsAttn Post 1	RH Vis 30	-0.0429	0	(86, 279)	44095
LH DorsAttn Post 1	RH Vis 18	-0.0429	0	(86, 267)	44083
RH SalVentAttn TempOccPar 4	THA-VPm-lh	-0.0429	0	(368, 534)	136141
LH SomMot 16	RH Default Par 3	-0.0429	0	(54, 454)	28830
LH Default PFC 4	RH Cont Par 4	-0.0429	0	(209, 417)	94048
LH SalVentAttn FrOperIns 7	LH Limbic OFC 5	-0.0429	0	(123, 142)	60534
LH SomMot 5	LH SalVentAttn FrOperIns 8	-0.0429	0	(43, 124)	22956
LH Cont Cing 2	RH Default Temp 10	-0.0429	0	(180, 469)	83718
RH Vis 15	RH SomMot 30	-0.0429	0	(264, 314)	111325
RH DorsAttn FEF 4	RH SalVentAttn FrOperIns 9	-0.0429	0	(361, 382)	134673
RH DorsAttn FEF 4	RH SalVentAttn PFCl 1	-0.0429	0	(361, 383)	134674
LH Default PFC 14	RH DorsAttn Post 8	-0.0429	0	(219, 341)	97357
LH Cont PFCl 5	LH Default pCunPCC 5	-0.0429	0	(170, 240)	79714
LH Vis 25	RH SalVentAttn FrOperIns 5	-0.0429	0	(24, 378)	13349
LH Limbic OFC 6	HIP-head-l-lh	-0.0429	0	(143, 531)	69313
LH SalVentAttn Med 10	RH Default pCunPCC 3	-0.0429	0	(137, 491)	66798
LH SomMot 4	LH SalVentAttn Med 8	-0.0429	0	(42, 135)	22457
LH Vis 17	LH Default Temp 4	-0.0429	0	(16, 188)	8899
RH Cont PFCl 6	THA-DAl-lh	-0.0429	0	(428, 538)	145415
LH Limbic TempPole 9	CAU-DA-lh	-0.0429	0	(152, 544)	72971
LH SalVentAttn FrOperIns 4	RH SomMot 25	-0.0429	0	(120, 309)	59408
LH SalVentAttn FrOperIns 4	RH SomMot 2	-0.0429	0	(120, 286)	59385
LH SalVentAttn Med 6	RH SalVentAttn Med 4	-0.0429	0	(133, 387)	65024
LH SomMot 29	LH SalVentAttn PFCl 1	-0.0429	0	(67, 127)	34899
LH Cont PFCmp 2	LH Default pCunPCC 9	-0.0429	0	(183, 244)	84606
LH SomMot 2	LH Default PFC 7	-0.0429	0	(40, 212)	21511
RH Limbic TempPole 1	RH Limbic TempPole 7	-0.0429	0	(404, 410)	142011
LH Vis 9	LH SomMot 13	-0.0429	0	(8, 51)	4438
LH DorsAttn FEF 2	LH Default PFC 4	-0.0429	0	(106, 209)	53155
LH SomMot 7	LH SalVentAttn Med 2	-0.0429	0	(45, 129)	23978
LH DorsAttn FEF 2	LH Default PFC 6	-0.0429	0	(106, 211)	53157
LH SalVentAttn ParOper 5	RH Vis 20	-0.0429	0	(115, 269)	57193
LH SalVentAttn ParOper 5	RH Vis 13	-0.0429	0	(115, 262)	57186
LH Vis 34	RH Default pCunPCC 11	-0.0429	0	(33, 499)	18186
LH Vis 35	LH SomMot 40	-0.0429	0	(34, 78)	18284
LH SomMot 5	LH Default PFC 6	-0.0429	0	(43, 211)	23043
LH SomMot 36	LH Default PFC 8	-0.0429	0	(74, 213)	38359
LH SomMot 36	LH Default Temp 11	-0.0429	0	(74, 195)	38341
RH Default pCunPCC 1	NAc-shell-lh	-0.0429	0	(489, 550)	151161
RH SalVentAttn TempOccPar 2	RH Default pCunPCC 4	-0.0429	0	(366, 492)	135728
LH SalVentAttn TempOcc 1	RH Cont PFCmp 2	-0.0429	0	(116, 450)	57811
LH Default Temp 11	RH SomMot 16	-0.0429	0	(195, 300)	89024
RH DorsAttn Post 18	mAMY-rh	-0.0429	0	(351, 521)	132847
RH Vis 5	RH SalVentAttn TempOccPar 7	-0.0429	0	(254, 371)	108447
RH Vis 17	RH Default PFCv 4	-0.0429	0	(266, 473)	112059
LH Cont Cing 2	RH Cont PFCl 8	-0.0429	0	(180, 430)	83679
LH Cont Par 3	LH Cont Par 5	-0.0429	0	(156, 158)	74179
LH DorsAttn Post 11	CAU-body-lh	-0.0429	0	(96, 545)	48976
RH SomMot 8	RH Cont PFCmp 3	-0.0429	0	(292, 451)	119148
LH SalVentAttn FrOperIns 8	LH Default PFC 17	-0.0429	0	(124, 222)	61043
LH SomMot 9	LH Default PFC 7	-0.0429	0	(47, 212)	25074
RH Cont PFCl 8	mAMY-rh	-0.0429	0	(430, 521)	145645
LH Vis 28	RH SalVentAttn TempOccPar 2	-0.0429	0	(27, 366)	14918
RH SomMot 20	RH DorsAttn Post 22	-0.0429	0	(304, 355)	122106
LH Default Par 8	THA-VPm-lh	-0.0429	0	(204, 534)	92435
LH Default PFC 3	RH SomMot 38	-0.0429	0	(208, 322)	93609
RH Vis 22	RH Default Par 8	-0.0429	0	(271, 459)	113465
LH SalVentAttn FrOperIns 3	RH SalVentAttn FrOperIns 7	-0.0429	0	(119, 380)	59046
LH SalVentAttn FrOperIns 2	RH SalVentAttn FrOperIns 4	-0.0429	0	(118, 377)	58609
LH SomMot 10	LH DorsAttn Post 1	-0.0429	0	(48, 86)	25453
LH SalVentAttn Med 3	LH Default PFC 7	-0.0429	0	(130, 212)	63586
LH Vis 12	LH Default Par 9	-0.0429	0	(11, 205)	6221
LH Default Temp 6	RH SalVentAttn FrOperIns 6	-0.0429	0	(190, 379)	87303
LH DorsAttn Post 17	RH SomMot 20	-0.0429	0	(102, 304)	51456
LH Default Temp 2	RH DorsAttn Post 5	-0.0429	0	(186, 338)	85804
RH SomMot 2	RH SomMot 18	-0.0429	0	(286, 302)	117418
LH Limbic OFC 5	LH Cont PFCl 3	-0.0429	0	(142, 168)	68540
RH SomMot 1	RH SalVentAttn TempOccPar 2	-0.0429	0	(285, 366)	117215
RH DorsAttn FEF 4	RH Default pCunPCC 9	-0.0429	0	(361, 497)	134788
LH SalVentAttn FrOperIns 10	RH Default pCunPCC 8	-0.0429	0	(126, 496)	62172
LH Cont Par 3	RH SomMot 28	-0.0429	0	(156, 312)	74333
LH SalVentAttn FrOperIns 5	RH Default PFCdPFCm 11	-0.0429	0	(121, 484)	60015
RH SalVentAttn TempOccPar 2	RH SalVentAttn TempOccPar 3	-0.0429	0	(366, 367)	135603
LH Vis 7	RH Limbic TempPole 6	-0.0429	0	(6, 409)	3705
LH Cont Cing 2	LH Default Par 8	-0.0429	0	(180, 204)	83453
LH Vis 27	RH Vis 1	-0.0429	0	(26, 250)	14276
LH Default Par 7	CAU-tail-rh	-0.0429	0	(203, 519)	92071
LH Cont Par 6	RH Default PFCdPFCm 11	-0.0429	0	(159, 484)	75690
LH Vis 26	LH SalVentAttn Med 9	-0.0429	0	(25, 136)	13635
HIP-body-rh	HIP-head-m1-lh	-0.0429	0	(505, 527)	152026
LH SalVentAttn FrOperIns 7	LH Default Temp 1	-0.0429	0	(123, 185)	60577
RH Vis 10	RH Default Par 3	-0.0429	0	(259, 454)	110010
LH Vis 28	RH DorsAttn FEF 1	-0.0429	0	(27, 358)	14910
LH Vis 14	LH Limbic TempPole 4	-0.0429	0	(13, 147)	7244
LH SomMot 13	RH Cont Par 4	-0.0429	0	(51, 417)	27293
RH SomMot 13	RH SalVentAttn FrOperIns 8	-0.0429	0	(297, 381)	120368
LH SalVentAttn FrOperIns 9	LH Cont pCun 1	-0.0429	0	(125, 176)	61425
LH SalVentAttn Med 3	RH SalVentAttn Med 10	-0.0429	0	(130, 393)	63767
RH Vis 30	RH SomMot 2	-0.0429	0	(279, 286)	115512
LH Cont PFCl 1	RH DorsAttn Post 16	-0.0429	0	(166, 349)	78285
LH SalVentAttn ParOper 2	lAMY-lh	-0.0429	0	(112, 547)	56154
LH SalVentAttn Med 3	RH Vis 24	-0.0429	0	(130, 273)	63647
RH SalVentAttn PrC 1	lAMY-rh	-0.0429	0	(373, 520)	137037
RH DorsAttn Post 8	HIP-head-l-rh	-0.0429	0	(341, 504)	130765
LH SomMot 16	RH DorsAttn Post 21	-0.0429	0	(54, 354)	28730
LH DorsAttn PrCv 1	LH Cont PFCl 8	-0.0429	0	(109, 173)	54454
LH Cont Par 2	RH SomMot 15	-0.0429	0	(155, 299)	73923
LH Vis 31	RH Default Par 8	-0.0429	0	(30, 459)	16583
RH Vis 30	RH Limbic TempPole 8	-0.0429	0	(279, 411)	115637
RH SalVentAttn FrOperIns 1	RH Limbic OFC 4	-0.0429	0	(374, 400)	137096
LH SalVentAttn FrOperIns 2	HIP-head-m2-rh	-0.0429	0	(118, 501)	58733
LH Default PFC 5	LH Default PHC 2	-0.0429	0	(210, 249)	94223
LH Default Par 7	RH Default Temp 1	-0.0429	0	(203, 460)	92012
LH Default Par 7	RH Default pCunPCC 1	-0.0429	0	(203, 489)	92041
LH Default Temp 4	NAc-core-lh	-0.0429	0	(188, 551)	86748
LH Default Par 7	PUT-VP-rh	-0.0429	0	(203, 514)	92066
THA-VAip-rh	HIP-body-lh	-0.0429	0	(502, 532)	151884
RH SalVentAttn FrOperIns 2	RH Cont PFCl 6	-0.0429	0	(375, 428)	137302
RH SomMot 38	RH DorsAttn FEF 1	-0.0429	0	(322, 358)	126420
LH Cont PFCl 2	RH SomMot 28	-0.0429	0	(167, 312)	78634
LH Limbic OFC 2	RH Limbic TempPole 5	-0.0429	0	(139, 408)	67544
LH Vis 38	THA-VAs-rh	-0.0429	0	(37, 509)	20266
LH Vis 38	RH Default pCunPCC 7	-0.0429	0	(37, 495)	20252
LH Vis 39	LH Default PFC 29	-0.0429	0	(38, 234)	20506
LH SomMot 6	RH SomMot 9	-0.0429	0	(44, 293)	23634
LH SalVentAttn FrOperIns 5	LH Cont Par 3	-0.0429	0	(121, 156)	59687
RH SalVentAttn Med 10	RH Cont pCun 2	-0.0429	0	(393, 444)	140351
RH Limbic OFC 6	THA-VPm-rh	-0.0429	0	(402, 507)	141809
LH Cont Par 6	LH Default PFC 2	-0.0429	0	(159, 207)	75413
LH SalVentAttn FrOperIns 8	LH Cont Cing 1	-0.0429	0	(124, 179)	61000
LH Cont OFC 1	RH Default PFCv 3	-0.0429	0	(165, 472)	78021
LH SomMot 3	RH Default PFCv 1	-0.0429	0	(41, 470)	22281
RH SomMot 39	RH Cont Par 6	-0.0429	0	(323, 419)	126711
RH SomMot 20	RH SomMot 41	-0.0429	0	(304, 325)	122076
LH SomMot 3	RH SomMot 21	-0.0429	0	(41, 305)	22116
LH DorsAttn Post 7	THA-VPm-rh	-0.0429	0	(92, 507)	47104
LH Cont Par 3	HIP-tail-lh	-0.0429	0	(156, 533)	74554
RH SomMot 18	NAc-shell-rh	-0.0429	0	(302, 523)	121775
RH DorsAttn Post 19	RH Default Par 1	-0.0429	0	(352, 452)	132979
RH DorsAttn Post 8	RH DorsAttn Post 17	-0.0429	0	(341, 350)	130611
LH Limbic OFC 1	RH Vis 31	-0.0429	0	(138, 280)	67002
LH DorsAttn Post 17	CAU-tail-rh	-0.0429	0	(102, 519)	51671
RH Default pCunPCC 4	RH Default pCunPCC 9	-0.0429	0	(492, 497)	151294
LH SomMot 31	LH SalVentAttn FrOperIns 7	-0.0429	0	(69, 123)	35864
LH Limbic OFC 5	RH SomMot 28	-0.0429	0	(142, 312)	68684
RH Default pCunPCC 9	pGP-rh	-0.0429	0	(497, 525)	151612
LH Default PFC 7	RH Vis 6	-0.0429	0	(212, 255)	94912
RH SomMot 36	RH SalVentAttn TempOccPar 5	-0.0429	0	(320, 369)	125968
LH Default PFC 9	RH Cont Par 1	-0.0429	0	(214, 414)	95750
LH DorsAttn Post 7	LH Cont PFCl 6	-0.0429	0	(92, 171)	46768
RH Default PFCdPFCm 11	THA-DAl-rh	-0.0429	0	(484, 511)	150792
LH SomMot 31	LH SomMot 37	-0.0429	0	(69, 75)	35816
LH SomMot 5	RH Default pCunPCC 8	-0.0429	0	(43, 496)	23328
LH SomMot 45	RH Default pCunPCC 2	-0.0429	0	(83, 490)	42902
LH Vis 27	LH Default PFC 7	-0.0429	0	(26, 212)	14238
LH Default Temp 6	RH SomMot 15	-0.0429	0	(190, 299)	87223
LH Default pCunPCC 2	RH Default Temp 7	-0.0429	0	(237, 466)	103323
LH Cont Temp 1	RH DorsAttn FEF 2	-0.0429	0	(162, 359)	76741
LH Cont PFCmp 1	pGP-rh	-0.0429	0	(182, 525)	84517
LH Cont PFCl 1	RH Cont PFCl 16	-0.0429	0	(166, 438)	78374
LH Limbic OFC 3	RH SomMot 27	-0.0429	0	(140, 311)	67860
LH DorsAttn Post 3	THA-DAm-lh	-0.0429	0	(88, 537)	45284
LH SomMot 32	RH SomMot 26	-0.0429	0	(70, 310)	36534
LH SomMot 34	RH SalVentAttn PrC 1	-0.0429	0	(72, 373)	37560
RH DorsAttn PrCv 1	RH SalVentAttn Med 11	-0.0429	0	(362, 394)	134876
LH Vis 30	LH SomMot 21	-0.0429	0	(29, 59)	15660
LH Vis 14	LH SalVentAttn ParOper 4	-0.0429	0	(13, 114)	7211
LH Limbic TempPole 10	RH SalVentAttn PrC 1	-0.0429	0	(153, 373)	73200
LH Default PFC 20	LH Default pCunPCC 8	-0.0429	0	(225, 243)	99242
RH SomMot 19	RH DorsAttn PrCv 1	-0.0429	0	(303, 362)	121864
LH Default Par 4	RH SomMot 33	-0.0429	0	(200, 317)	90816
LH SomMot 12	LH Default Temp 11	-0.0429	0	(50, 195)	26569
RH SomMot 2	THA-VAip-lh	-0.043	0	(286, 529)	117645
RH Cont PFCl 20	CAU-DA-rh	-0.043	0	(442, 517)	147039
LH Default PFC 20	RH Vis 20	-0.043	0	(225, 269)	99268
RH DorsAttn Post 21	RH SalVentAttn FrOperIns 4	-0.043	0	(354, 377)	133303
RH Vis 19	RH Cont PFCl 19	-0.043	0	(268, 441)	112598
LH SomMot 3	RH Default Par 4	-0.043	0	(41, 455)	22266
LH SomMot 15	LH Cont PFCl 6	-0.043	0	(53, 171)	28048
RH SomMot 26	RH SomMot 28	-0.043	0	(310, 312)	123536
RH DorsAttn Post 22	RH Default PFCdPFCm 3	-0.043	0	(355, 476)	133600
LH SalVentAttn PFCl 1	LH Default PFC 26	-0.043	0	(127, 231)	62333
RH DorsAttn Post 22	RH Limbic TempPole 10	-0.043	0	(355, 413)	133537
RH SomMot 19	RH DorsAttn Post 17	-0.043	0	(303, 350)	121852
LH Vis 1	RH Limbic TempPole 4	-0.043	0	(0, 407)	406
LH Default PFC 20	LH Default PFC 29	-0.043	0	(225, 234)	99233
LH SalVentAttn PFCl 1	RH SomMot 12	-0.043	0	(127, 296)	62398
RH Cont PFCl 14	CAU-VA-lh	-0.043	0	(436, 543)	146384
RH Cont PFCl 12	HIP-tail-lh	-0.043	0	(434, 533)	146139
LH Default PFC 17	RH Default PFCv 2	-0.043	0	(222, 471)	98483
RH SomMot 5	RH SomMot 45	-0.043	0	(289, 329)	118240
LH Cont Par 3	RH Cont PFCl 12	-0.043	0	(156, 434)	74455
LH SomMot 17	RH Default pCunPCC 1	-0.043	0	(55, 489)	29363
LH SomMot 45	RH DorsAttn Post 9	-0.043	0	(83, 342)	42754
RH SalVentAttn Med 7	RH Limbic OFC 1	-0.043	0	(390, 397)	139821
LH Default Par 7	RH DorsAttn Post 4	-0.043	0	(203, 337)	91889
LH Cont PFCl 5	RH Limbic TempPole 1	-0.043	0	(170, 404)	79878
RH Cont pCun 2	PUT-VP-rh	-0.043	0	(444, 514)	147255
LH Vis 24	LH Limbic TempPole 7	-0.043	0	(23, 150)	12592
RH SomMot 20	RH Limbic OFC 4	-0.043	0	(304, 400)	122151
LH Limbic TempPole 4	RH Default pCunPCC 5	-0.043	0	(147, 493)	70905
LH Default pCunPCC 6	RH SomMot 45	-0.043	0	(241, 329)	104440
LH Limbic TempPole 10	RH Vis 14	-0.043	0	(153, 263)	73090
LH Default PFC 25	RH Default Par 4	-0.043	0	(230, 455)	101079
LH SomMot 44	LH Default PFC 3	-0.043	0	(82, 208)	42150
RH Vis 11	RH Default Temp 10	-0.043	0	(260, 469)	110318
LH Cont PFCl 5	RH Cont PFCl 12	-0.043	0	(170, 434)	79908
LH SalVentAttn FrOperIns 4	LH Cont PFCl 6	-0.043	0	(120, 171)	59270
LH Default PFC 26	RH Vis 18	-0.043	0	(231, 267)	101213
LH SomMot 37	RH Vis 21	-0.043	0	(75, 270)	38894
LH Default Par 2	RH Default PFCdPFCm 4	-0.043	0	(198, 477)	90269
LH SalVentAttn FrOperIns 6	RH SomMot 9	-0.043	0	(122, 293)	60255
LH Cont PFCl 8	THA-DAl-rh	-0.043	0	(173, 511)	81128
LH Default Temp 6	LH Default pCunPCC 11	-0.043	0	(190, 246)	87170
LH Default PFC 17	RH DorsAttn FEF 3	-0.043	0	(222, 360)	98372
LH Cont Cing 2	RH Default Temp 6	-0.043	0	(180, 465)	83714
RH DorsAttn Post 14	RH Default Par 4	-0.043	0	(347, 455)	131967
LH Cont Cing 2	RH Vis 21	-0.043	0	(180, 270)	83519
RH SalVentAttn TempOccPar 2	RH Limbic TempPole 2	-0.043	0	(366, 405)	135641
LH Vis 30	LH Default Temp 12	-0.043	0	(29, 196)	15797
RH DorsAttn FEF 4	RH Cont Cing 3	-0.043	0	(361, 448)	134739
RH DorsAttn FEF 4	RH DorsAttn PrCv 1	-0.043	0	(361, 362)	134653
RH DorsAttn FEF 3	aGP-lh	-0.043	0	(360, 553)	134652
RH SomMot 26	RH DorsAttn Post 1	-0.043	0	(310, 334)	123558
RH SomMot 18	RH Default Par 4	-0.043	0	(302, 455)	121707
LH Default pCunPCC 8	aGP-rh	-0.043	0	(243, 526)	105258
LH Vis 22	LH Default pCunPCC 3	-0.043	0	(21, 238)	11619
LH Cont Par 5	LH Cont Par 7	-0.043	0	(158, 160)	74972
LH Cont Par 6	RH Vis 21	-0.043	0	(159, 270)	75476
LH Vis 35	LH Cont Par 4	-0.043	0	(34, 157)	18363
RH SomMot 28	RH DorsAttn Post 22	-0.043	0	(312, 355)	124062
LH Cont Par 1	RH Default Par 7	-0.043	0	(154, 458)	73684
LH Vis 28	RH SomMot 1	-0.043	0	(27, 285)	14837
LH Vis 2	HIP-head-l-lh	-0.043	0	(1, 531)	1082
RH Vis 28	RH SomMot 45	-0.043	0	(277, 329)	115006
LH Vis 21	LH Default Par 7	-0.043	0	(20, 203)	11052
LH Default pCunPCC 3	RH Default Temp 2	-0.043	0	(238, 461)	103633
LH SomMot 33	LH DorsAttn Post 5	-0.043	0	(71, 90)	36796
RH Vis 7	RH SalVentAttn Med 13	-0.043	0	(256, 396)	109067
LH SomMot 33	LH DorsAttn Post 10	-0.043	0	(71, 95)	36801
LH SomMot 17	CAU-body-lh	-0.043	0	(55, 545)	29419
LH Vis 7	LH Limbic TempPole 1	-0.043	0	(6, 144)	3440
RH DorsAttn FEF 4	RH SalVentAttn FrOperIns 5	-0.043	0	(361, 378)	134669
RH DorsAttn FEF 3	RH Limbic TempPole 10	-0.043	0	(360, 413)	134512
LH SomMot 20	LH DorsAttn Post 19	-0.043	0	(58, 104)	30466
LH Vis 38	LH Vis 39	-0.043	0	(37, 38)	19795
RH Vis 6	RH Cont Cing 2	-0.043	0	(255, 447)	108821
LH Default Temp 5	LH Default PFC 2	-0.043	0	(189, 207)	86768
RH Vis 5	RH SomMot 21	-0.043	0	(254, 305)	108381
RH Default PFCdPFCm 1	RH Default pCunPCC 11	-0.043	0	(474, 499)	150045
LH Vis 10	LH SomMot 22	-0.043	0	(9, 60)	4991
LH Vis 11	LH SalVentAttn FrOperIns 3	-0.043	0	(10, 119)	5593
LH Default PFC 22	RH Cont PFCl 12	-0.043	0	(227, 434)	100086
LH Cont Par 6	RH Vis 26	-0.043	0	(159, 275)	75481
LH Vis 36	RH DorsAttn Post 18	-0.043	0	(35, 351)	19075
RH SomMot 22	RH DorsAttn Post 4	-0.043	0	(306, 337)	122583
LH Vis 9	LH Default PFC 8	-0.043	0	(8, 213)	4600
RH Vis 19	RH Vis 33	-0.043	0	(268, 282)	112439
LH SomMot 42	LH Default PFC 20	-0.043	0	(80, 225)	41224
RH Default Par 4	RH Default PFCdPFCm 14	-0.043	0	(455, 487)	148361
LH SomMot 29	RH SalVentAttn TempOccPar 3	-0.043	0	(67, 367)	35139
LH Vis 27	RH Cont PFCl 6	-0.043	0	(26, 428)	14454
LH Vis 21	LH Cont PFCl 3	-0.043	0	(20, 168)	11017
LH SomMot 19	PUT-DA-lh	-0.043	0	(57, 540)	30407
LH Default PFC 11	LH Default PFC 16	-0.043	0	(216, 221)	96232
RH SomMot 37	RH SalVentAttn TempOccPar 1	-0.043	0	(321, 365)	126196
LH SalVentAttn Med 10	RH SalVentAttn Med 2	-0.043	0	(137, 385)	66692
LH SomMot 2	LH DorsAttn Post 13	-0.043	0	(40, 98)	21397
LH SomMot 19	RH Vis 24	-0.043	0	(57, 273)	30140
RH SomMot 21	CAU-tail-rh	-0.043	0	(305, 519)	122518
RH Vis 10	RH SalVentAttn Med 12	-0.043	0	(259, 395)	109951
LH SomMot 29	RH SomMot 47	-0.043	0	(67, 331)	35103
RH SomMot 39	RH Cont Temp 1	-0.043	0	(323, 420)	126712
RH Default pCunPCC 10	PUT-DA-rh	-0.043	0	(498, 513)	151655
RH Limbic TempPole 2	HIP-tail-rh	-0.043	0	(405, 506)	142255
LH Default Par 5	RH DorsAttn Post 20	-0.043	0	(201, 353)	91204
RH Cont PFCl 7	RH Cont pCun 1	-0.043	0	(429, 443)	145444
LH Cont Par 1	LH Default pCunPCC 11	-0.043	0	(154, 246)	73472
LH Default Temp 7	RH Default pCunPCC 2	-0.043	0	(191, 490)	87776
LH SalVentAttn ParOper 4	RH SomMot 2	-0.043	0	(114, 286)	56772
LH Vis 25	LH Cont PFCl 3	-0.043	0	(24, 168)	13139
RH SomMot 23	HIP-head-m1-lh	-0.043	0	(307, 527)	123019
LH Default PFC 2	RH Vis 12	-0.043	0	(207, 261)	93203
LH Cont PFCmp 1	RH SomMot 15	-0.043	0	(182, 299)	84291
RH SomMot 8	RH SalVentAttn FrOperIns 8	-0.043	0	(292, 381)	119078
LH Cont PFCv 1	RH DorsAttn Post 4	-0.043	0	(175, 337)	81711
LH SomMot 45	RH Vis 16	-0.043	0	(83, 265)	42677
LH SomMot 42	CAU-DA-lh	-0.043	0	(80, 544)	41543
RH SomMot 47	RH SalVentAttn FrOperIns 7	-0.043	0	(331, 380)	128476
RH SomMot 47	RH Cont Temp 2	-0.043	0	(331, 421)	128517
RH Default PFCdPFCm 2	THA-VPm-lh	-0.043	0	(475, 534)	150158
LH Cont PFCl 3	RH Vis 12	-0.043	0	(168, 261)	78968
LH Default Par 9	RH SomMot 28	-0.043	0	(205, 312)	92561
RH Cont PFCl 6	CAU-tail-lh	-0.043	0	(428, 546)	145423
LH Vis 39	RH Vis 15	-0.043	0	(38, 264)	20536
RH DorsAttn Post 5	HIP-head-m1-rh	-0.043	0	(338, 500)	130122
LH SomMot 6	RH Default PFCdPFCm 4	-0.043	0	(44, 477)	23818
LH SalVentAttn FrOperIns 3	RH SomMot 39	-0.043	0	(119, 323)	58989
LH Vis 8	RH Limbic TempPole 4	-0.043	0	(7, 407)	4249
LH DorsAttn Post 9	LH Cont pCun 2	-0.043	0	(94, 177)	47693
LH SalVentAttn Med 10	RH Default PFCv 4	-0.043	0	(137, 473)	66780
RH SalVentAttn TempOccPar 6	RH Cont PFCl 13	-0.043	0	(370, 435)	136409
RH Default Temp 5	RH Default pCunPCC 1	-0.043	0	(464, 489)	149200
LH Vis 20	LH Cont PFCl 6	-0.043	0	(19, 171)	10487
LH DorsAttn Post 13	LH Default PFC 17	-0.043	0	(98, 222)	49564
LH SomMot 23	CAU-DA-lh	-0.043	0	(61, 544)	32385
LH SomMot 25	RH SomMot 2	-0.043	0	(63, 286)	33108
RH Cont PFCl 20	THA-DAl-rh	-0.043	0	(442, 511)	147033
LH Default Par 1	LH Default PFC 21	-0.043	0	(197, 226)	89663
LH SalVentAttn PFCl 1	LH Cont PFCmp 2	-0.043	0	(127, 183)	62285
LH Default PFC 14	RH Vis 30	-0.043	0	(219, 279)	97295
RH Vis 10	RH Cont Cing 1	-0.043	0	(259, 446)	110002
LH Default PFC 23	RH DorsAttn Post 20	-0.043	0	(228, 353)	100330
RH Vis 23	HIP-head-l-rh	-0.043	0	(272, 504)	113791
RH Vis 10	PUT-DA-lh	-0.043	0	(259, 540)	110096
RH SalVentAttn Med 11	RH Cont pCun 2	-0.043	0	(394, 444)	140510
RH Vis 28	PUT-DA-rh	-0.043	0	(277, 513)	115190
LH SalVentAttn FrOperIns 2	RH Default Temp 8	-0.043	0	(118, 467)	58699
LH Default PFC 15	RH Cont PFCl 6	-0.043	0	(220, 428)	97777
RH Vis 20	RH Default pCunPCC 10	-0.043	0	(269, 498)	112939
RH Vis 29	lAMY-rh	-0.043	0	(278, 520)	115472
LH SalVentAttn ParOper 2	CAU-body-lh	-0.043	0	(112, 545)	56152
LH Cont Cing 1	RH DorsAttn Post 21	-0.043	0	(179, 354)	83230
RH Cont PFCl 18	RH Default Temp 4	-0.043	0	(440, 463)	146762
LH Limbic OFC 2	RH Limbic TempPole 6	-0.043	0	(139, 409)	67545
LH Default Temp 9	RH Cont PFCl 11	-0.043	0	(193, 433)	88440
LH Default PFC 15	RH SalVentAttn Med 8	-0.043	0	(220, 391)	97740
LH SalVentAttn ParOper 3	CAU-tail-rh	-0.043	0	(113, 519)	56566
LH Vis 33	LH Vis 34	-0.043	0	(32, 33)	17200
RH Vis 10	RH Default Temp 6	-0.043	0	(259, 465)	110021
LH Default PFC 5	RH SalVentAttn TempOccPar 1	-0.043	0	(210, 365)	94339
RH Vis 32	RH SomMot 17	-0.043	0	(281, 301)	116072
LH Default PFC 24	RH SalVentAttn Med 4	-0.043	0	(229, 387)	100688
LH Vis 39	RH Vis 11	-0.043	0	(38, 260)	20532
LH SomMot 31	LH Cont PFCl 9	-0.043	0	(69, 174)	35915
LH Cont PFCl 6	RH SomMot 4	-0.043	0	(171, 288)	80144
RH Vis 27	RH Default pCunPCC 3	-0.043	0	(276, 491)	114892
LH SomMot 3	LH SomMot 42	-0.043	0	(41, 80)	21891
LH DorsAttn Post 14	RH SalVentAttn Med 12	-0.043	0	(99, 395)	50191
LH SomMot 25	RH Vis 2	-0.043	0	(63, 251)	33073
LH Default PFC 20	RH SomMot 26	-0.043	0	(225, 310)	99309
LH SalVentAttn FrOperIns 7	LH Default PFC 5	-0.043	0	(123, 210)	60602
LH SomMot 6	LH SomMot 19	-0.043	0	(44, 57)	23398
RH SalVentAttn Med 10	THA-DAm-lh	-0.043	0	(393, 537)	140444
LH Default Temp 5	RH DorsAttn FEF 2	-0.043	0	(189, 359)	86920
RH Cont PFCl 3	pGP-lh	-0.043	0	(425, 552)	145051
RH Cont PFCl 3	PUT-DP-lh	-0.043	0	(425, 542)	145041
RH DorsAttn Post 7	RH Cont PFCl 20	-0.043	0	(340, 442)	130491
LH SomMot 47	RH SalVentAttn FrOperIns 4	-0.043	0	(85, 377)	43726
LH SomMot 47	RH Limbic OFC 2	-0.043	0	(85, 398)	43747
LH SalVentAttn Med 7	THA-VAia-rh	-0.043	0	(134, 503)	65559
LH DorsAttn Post 2	RH Vis 21	-0.043	0	(87, 270)	44552
RH SomMot 38	RH Limbic OFC 2	-0.043	0	(322, 398)	126460
LH Cont Par 6	PUT-DP-lh	-0.043	0	(159, 542)	75748
RH SomMot 3	RH SalVentAttn Med 9	-0.043	0	(287, 392)	117774
LH Vis 36	RH Default PFCdPFCm 6	-0.043	0	(35, 479)	19203
LH Default PFC 2	RH Default pCunPCC 7	-0.043	0	(207, 495)	93437
RH DorsAttn Post 21	RH Default PFCdPFCm 3	-0.043	0	(354, 476)	133402
LH Limbic TempPole 5	RH DorsAttn Post 21	-0.043	0	(148, 354)	71171
LH SomMot 41	CAU-DA-lh	-0.043	0	(79, 544)	41070
LH SalVentAttn FrOperIns 10	RH SalVentAttn Med 3	-0.043	0	(126, 386)	62062
RH Cont Par 1	THA-DAl-rh	-0.0431	0	(414, 511)	143547
RH Vis 20	RH SomMot 2	-0.0431	0	(269, 286)	112727
LH Cont Temp 1	RH Cont PFCl 14	-0.0431	0	(162, 436)	76818
LH Default PFC 1	RH SomMot 45	-0.0431	0	(206, 329)	92925
LH Default Temp 6	RH SalVentAttn Med 9	-0.0431	0	(190, 392)	87316
LH SalVentAttn ParOper 2	LH Default Temp 11	-0.0431	0	(112, 195)	55802
LH Vis 25	RH Cont PFCl 15	-0.0431	0	(24, 437)	13408
RH Vis 11	RH Limbic OFC 3	-0.0431	0	(260, 399)	110248
RH SomMot 27	RH Cont PFCl 15	-0.0431	0	(311, 437)	123903
RH Cont pCun 3	aGP-lh	-0.0431	0	(445, 553)	147402
LH Vis 13	RH Default Par 3	-0.0431	0	(12, 454)	7011
LH SalVentAttn FrOperIns 6	PUT-VP-rh	-0.0431	0	(122, 514)	60476
LH SalVentAttn FrOperIns 5	mAMY-lh	-0.0431	0	(121, 548)	60079
LH Default PFC 30	RH SomMot 40	-0.0431	0	(235, 324)	102548
LH Cont PFCl 7	RH Limbic TempPole 7	-0.0431	0	(172, 410)	80647
LH DorsAttn Post 15	LH SalVentAttn FrOperIns 9	-0.0431	0	(100, 125)	50374
LH Default Par 1	RH SomMot 21	-0.0431	0	(197, 305)	89742
RH DorsAttn Post 20	RH Default Par 2	-0.0431	0	(353, 453)	133180
RH SomMot 22	CAU-tail-rh	-0.0431	0	(306, 519)	122765
LH Vis 6	LH Limbic OFC 4	-0.0431	0	(5, 141)	2890
RH Cont PFCl 11	CAU-VA-rh	-0.0431	0	(433, 516)	146003
LH Vis 16	LH Cont Cing 1	-0.0431	0	(15, 179)	8353
RH DorsAttn Post 14	RH Default Temp 10	-0.0431	0	(347, 469)	131981
LH Cont Par 3	RH Limbic OFC 4	-0.0431	0	(156, 400)	74421
RH SomMot 37	THA-VAia-rh	-0.0431	0	(321, 503)	126334
LH Default PFC 19	RH Cont Par 4	-0.0431	0	(224, 417)	99088
LH Vis 22	LH Cont Cing 2	-0.0431	0	(21, 180)	11561
LH Cont PFCl 8	RH Default Par 7	-0.0431	0	(173, 458)	81075
RH Limbic OFC 1	HIP-head-m1-lh	-0.0431	0	(397, 527)	141064
RH Vis 5	RH DorsAttn Post 19	-0.0431	0	(254, 352)	108428
LH Cont Cing 2	RH Cont PFCmp 3	-0.0431	0	(180, 451)	83700
LH SomMot 18	mAMY-lh	-0.0431	0	(56, 548)	29919
LH Limbic TempPole 6	LH Cont Cing 1	-0.0431	0	(149, 179)	71400
LH Vis 17	LH Default pCunPCC 3	-0.0431	0	(16, 238)	8949
RH DorsAttn Post 15	RH Cont PFCl 13	-0.0431	0	(348, 435)	132152
LH Vis 29	LH Default Par 4	-0.0431	0	(28, 200)	15277
LH SomMot 37	RH Vis 30	-0.0431	0	(75, 279)	38903
LH Vis 26	LH SalVentAttn Med 6	-0.0431	0	(25, 133)	13632
LH SalVentAttn FrOperIns 10	LH Default Par 5	-0.0431	0	(126, 201)	61877
RH Default Par 2	RH Default Temp 4	-0.0431	0	(453, 463)	148140
LH Default Temp 5	RH SomMot 39	-0.0431	0	(189, 323)	86884
LH Vis 27	RH SalVentAttn TempOccPar 8	-0.0431	0	(26, 372)	14398
LH SalVentAttn FrOperIns 2	RH Default Temp 2	-0.0431	0	(118, 461)	58693
LH Default Temp 6	LH Default pCunPCC 12	-0.0431	0	(190, 247)	87171
LH SomMot 25	RH SomMot 37	-0.0431	0	(63, 321)	33143
LH Default PFC 20	RH Limbic OFC 1	-0.0431	0	(225, 397)	99396
LH Vis 15	RH Vis 11	-0.0431	0	(14, 260)	7896
LH Vis 7	RH Default pCunPCC 10	-0.0431	0	(6, 498)	3794
LH SomMot 40	RH Cont Par 6	-0.0431	0	(78, 419)	40471
LH Default Par 8	RH Default PFCdPFCm 8	-0.0431	0	(204, 481)	92382
LH Default PFC 17	RH DorsAttn Post 20	-0.0431	0	(222, 353)	98365
LH Vis 26	RH Limbic TempPole 9	-0.0431	0	(25, 412)	13911
RH SomMot 8	RH Cont PFCl 12	-0.0431	0	(292, 434)	119131
RH Vis 35	RH Cont PFCmp 2	-0.0431	0	(284, 450)	117031
LH Cont Par 2	LH Default pCunPCC 9	-0.0431	0	(155, 244)	73868
LH Vis 16	LH SalVentAttn FrOperIns 4	-0.0431	0	(15, 120)	8294
LH SomMot 16	RH Limbic TempPole 9	-0.0431	0	(54, 412)	28788
RH Vis 5	RH Cont Par 6	-0.0431	0	(254, 419)	108495
LH SomMot 1	LH DorsAttn FEF 1	-0.0431	0	(39, 105)	20891
LH Default Par 9	LH Default PHC 2	-0.0431	0	(205, 249)	92498
LH Cont PFCmp 1	PUT-VP-rh	-0.0431	0	(182, 514)	84506
RH Vis 24	RH SalVentAttn Med 5	-0.0431	0	(273, 388)	113955
LH Vis 9	RH Vis 2	-0.0431	0	(8, 251)	4638
LH Vis 6	RH SalVentAttn TempOccPar 5	-0.0431	0	(5, 369)	3118
LH Cont PFCd 1	RH SomMot 29	-0.0431	0	(163, 313)	77085
LH Vis 30	LH SomMot 6	-0.0431	0	(29, 44)	15645
LH Vis 17	RH Default Temp 5	-0.0431	0	(16, 464)	9175
LH Default PFC 7	THA-VPm-lh	-0.0431	0	(212, 534)	95191
LH SalVentAttn FrOperIns 5	RH Cont PFCl 5	-0.0431	0	(121, 427)	59958
LH DorsAttn PrCv 2	RH DorsAttn Post 16	-0.0431	0	(110, 349)	55073
RH Limbic TempPole 2	RH Default PFCdPFCm 12	-0.0431	0	(405, 485)	142234
LH Vis 17	HIP-tail-lh	-0.0431	0	(16, 533)	9244
LH Default PFC 20	RH Cont PFCl 15	-0.0431	0	(225, 437)	99436
LH Default Par 9	RH SomMot 24	-0.0431	0	(205, 308)	92557
RH Cont PFCv 1	RH Default Par 1	-0.0431	0	(422, 452)	144564
LH Cont Cing 2	CAU-VA-lh	-0.0431	0	(180, 543)	83792
RH Cont PFCl 20	HIP-head-m1-rh	-0.0431	0	(442, 500)	147022
RH Vis 33	RH SomMot 14	-0.0431	0	(282, 298)	116340
LH SalVentAttn FrOperIns 9	THA-VAia-rh	-0.0431	0	(125, 503)	61752
RH DorsAttn Post 11	RH Limbic TempPole 1	-0.0431	0	(344, 404)	131295
RH Vis 5	RH SomMot 15	-0.0431	0	(254, 299)	108375
LH Default Temp 5	RH SomMot 31	-0.0431	0	(189, 315)	86876
LH Vis 30	LH DorsAttn FEF 3	-0.0431	0	(29, 107)	15708
LH SomMot 2	LH SomMot 8	-0.0431	0	(40, 46)	21345
RH Cont PFCl 8	RH Default Par 4	-0.0431	0	(430, 455)	145579
LH SomMot 7	LH SomMot 11	-0.0431	0	(45, 49)	23898
LH Default PFC 25	RH Cont PFCl 6	-0.0431	0	(230, 428)	101052
LH DorsAttn FEF 4	CAU-tail-rh	-0.0431	0	(108, 519)	54356
RH SomMot 22	THA-DP-lh	-0.0431	0	(306, 549)	122795
LH SalVentAttn FrOperIns 1	RH Default Temp 6	-0.0431	0	(117, 465)	58262
LH Default Temp 2	RH SalVentAttn FrOperIns 4	-0.0431	0	(186, 377)	85843
LH Cont PFCl 8	RH SomMot 8	-0.0431	0	(173, 292)	80909
RH Default PFCdPFCm 8	NAc-shell-lh	-0.0431	0	(481, 550)	150621
LH SomMot 12	RH DorsAttn Post 10	-0.0431	0	(50, 343)	26717
LH SomMot 12	RH Limbic TempPole 8	-0.0431	0	(50, 411)	26785
RH DorsAttn Post 24	RH Cont pCun 3	-0.0431	0	(357, 445)	133962
LH Default Par 4	RH Vis 2	-0.0431	0	(200, 251)	90750
RH Vis 24	RH SomMot 47	-0.0431	0	(273, 331)	113898
LH SalVentAttn Med 6	RH SomMot 32	-0.0431	0	(133, 316)	64953
LH Limbic TempPole 10	CAU-VA-rh	-0.0431	0	(153, 516)	73343
LH Default Temp 3	RH Default Par 2	-0.0431	0	(187, 453)	86285
RH SomMot 21	HIP-tail-lh	-0.0431	0	(305, 533)	122532
LH DorsAttn Post 16	RH Default pCunPCC 3	-0.0431	0	(101, 491)	51192
RH DorsAttn PrCv 1	RH Limbic OFC 1	-0.0431	0	(362, 397)	134879
RH DorsAttn PrCv 1	RH Cont PFCl 15	-0.0431	0	(362, 437)	134919
RH Default pCunPCC 7	THA-DAm-lh	-0.0431	0	(495, 537)	151511
RH Default pCunPCC 7	CAU-body-rh	-0.0431	0	(495, 518)	151492
LH SalVentAttn Med 6	RH Default Temp 6	-0.0431	0	(133, 465)	65102
LH Vis 36	HIP-head-m1-lh	-0.0431	0	(35, 527)	19251
LH Vis 23	LH Limbic TempPole 9	-0.0431	0	(22, 152)	12064
LH Vis 9	LH Vis 28	-0.0431	0	(8, 27)	4414
LH SomMot 44	RH Limbic OFC 3	-0.0431	0	(82, 399)	42341
RH Cont PFCl 18	RH Default PFCdPFCm 8	-0.0431	0	(440, 481)	146780
LH Vis 27	LH DorsAttn Post 13	-0.0431	0	(26, 98)	14124
LH Vis 19	LH Cont Par 5	-0.0431	0	(18, 158)	9940
RH SalVentAttn TempOccPar 2	RH Cont PFCl 4	-0.0431	0	(366, 426)	135662
LH SalVentAttn FrOperIns 1	RH DorsAttn Post 17	-0.0431	0	(117, 350)	58147
RH DorsAttn FEF 4	mAMY-lh	-0.0431	0	(361, 548)	134839
LH SomMot 23	RH Vis 4	-0.0431	0	(61, 253)	32094
LH Cont PFCl 7	RH Default Par 3	-0.0431	0	(172, 454)	80691
LH Default Temp 7	THA-VAip-rh	-0.0431	0	(191, 502)	87788
LH SomMot 6	RH Cont PFCl 20	-0.0431	0	(44, 442)	23783
LH Limbic OFC 6	RH SomMot 14	-0.0431	0	(143, 298)	69080
LH Vis 36	LH SalVentAttn ParOper 3	-0.0431	0	(35, 113)	18837
LH SalVentAttn FrOperIns 9	RH SalVentAttn Med 2	-0.0431	0	(125, 385)	61634
LH SomMot 12	RH Default PFCv 4	-0.0431	0	(50, 473)	26847
LH Default PFC 18	THA-VPl-rh	-0.0431	0	(223, 508)	98850
LH SomMot 42	RH DorsAttn Post 23	-0.0431	0	(80, 356)	41355
LH SomMot 47	LH Default Temp 3	-0.0431	0	(85, 187)	43536
RH DorsAttn FEF 2	RH Default pCunPCC 2	-0.0431	0	(359, 490)	134396
LH SalVentAttn Med 5	HIP-head-l-rh	-0.0431	0	(132, 504)	64721
RH Cont PFCv 1	HIP-head-m2-rh	-0.0431	0	(422, 501)	144613
LH Cont PFCl 4	RH Default Temp 5	-0.0431	0	(169, 464)	79555
RH Cont PFCl 1	RH Default pCunPCC 3	-0.0431	0	(423, 491)	144733
LH Default PFC 26	RH Limbic OFC 3	-0.0431	0	(231, 399)	101345
LH SomMot 25	PUT-DP-lh	-0.0431	0	(63, 542)	33364
LH Limbic TempPole 8	aGP-lh	-0.0431	0	(151, 553)	72579
RH Default Temp 5	RH Default PFCdPFCm 1	-0.0431	0	(464, 474)	149185
LH Limbic TempPole 9	LH Default Temp 2	-0.0431	0	(152, 186)	72613
LH SomMot 6	LH DorsAttn FEF 2	-0.0431	0	(44, 106)	23447
LH SalVentAttn FrOperIns 7	RH Default Par 1	-0.0431	0	(123, 452)	60844
RH Default PFCdPFCm 5	RH Default pCunPCC 3	-0.0431	0	(478, 491)	150343
LH Cont PFCmp 2	LH Default PFC 21	-0.0431	0	(183, 226)	84588
LH Vis 13	RH SalVentAttn TempOccPar 5	-0.0431	0	(12, 369)	6926
LH Vis 27	LH Default pCunPCC 2	-0.0431	0	(26, 237)	14263
LH Default Temp 2	RH SomMot 33	-0.0431	0	(186, 317)	85783
RH SomMot 37	RH SalVentAttn FrOperIns 9	-0.0431	0	(321, 382)	126213
LH Default Temp 3	RH Default PFCv 1	-0.0431	0	(187, 470)	86302
RH SalVentAttn Med 2	RH Cont PFCl 3	-0.0431	0	(385, 425)	139024
LH Vis 33	LH Default pCunPCC 9	-0.0431	0	(32, 244)	17411
RH Vis 22	pGP-rh	-0.0431	0	(271, 525)	113531
RH DorsAttn Post 7	RH Cont Cing 1	-0.0431	0	(340, 446)	130495
LH Vis 28	LH SalVentAttn Med 7	-0.0431	0	(27, 134)	14686
LH Default pCunPCC 6	RH SalVentAttn PrC 1	-0.0431	0	(241, 373)	104484
LH SomMot 14	LH SomMot 17	-0.0431	0	(52, 55)	27432
LH Vis 8	RH Cont Par 5	-0.0431	0	(7, 418)	4260
RH SalVentAttn Med 4	RH Limbic OFC 3	-0.0431	0	(387, 399)	139331
LH SalVentAttn Med 6	PUT-VA-rh	-0.0431	0	(133, 512)	65149
RH SomMot 47	RH SalVentAttn Med 7	-0.0431	0	(331, 390)	128486
LH Vis 15	RH Limbic OFC 4	-0.0431	0	(14, 400)	8036
LH Cont PFCl 2	RH DorsAttn PrCv 1	-0.0431	0	(167, 362)	78684
RH Vis 15	RH SomMot 43	-0.0431	0	(264, 327)	111338
LH SalVentAttn FrOperIns 10	RH Vis 12	-0.0431	0	(126, 261)	61937
LH Vis 33	RH Vis 16	-0.0431	0	(32, 265)	17432
LH Cont PFCl 9	RH SalVentAttn Med 9	-0.0431	0	(174, 392)	81388
RH SomMot 47	RH Cont PFCv 1	-0.0431	0	(331, 422)	128518
LH Default PFC 12	RH Cont PFCl 3	-0.0431	0	(217, 425)	96772
RH SomMot 38	RH SalVentAttn Med 9	-0.0431	0	(322, 392)	126454
RH SomMot 47	RH Cont Par 5	-0.0431	0	(331, 418)	128514
LH SalVentAttn FrOperIns 5	RH Vis 12	-0.0431	0	(121, 261)	59792
RH SalVentAttn Med 13	THA-VPl-lh	-0.0431	0	(396, 535)	140916
LH Vis 13	LH Default PFC 8	-0.0431	0	(12, 213)	6770
LH SomMot 22	LH Cont PFCv 1	-0.0431	0	(60, 175)	31524
LH SomMot 39	LH Cont Par 2	-0.0431	0	(77, 155)	39732
RH DorsAttn FEF 3	RH Limbic TempPole 9	-0.0431	0	(360, 412)	134511
LH SalVentAttn FrOperIns 10	RH Cont PFCl 7	-0.0431	0	(126, 429)	62105
LH Default PFC 10	RH SomMot 5	-0.0431	0	(215, 289)	95963
LH Vis 23	RH Cont PFCl 13	-0.0431	0	(22, 435)	12347
RH SalVentAttn Med 3	mAMY-rh	-0.0431	0	(386, 521)	139287
LH SalVentAttn FrOperIns 3	LH Limbic TempPole 1	-0.0431	0	(119, 144)	58810
RH Cont PFCl 16	THA-VPl-rh	-0.0431	0	(438, 508)	146580
LH Default pCunPCC 9	RH Default PFCdPFCm 12	-0.0431	0	(244, 485)	105526
LH SomMot 6	LH Cont PFCl 6	-0.0431	0	(44, 171)	23512
LH DorsAttn FEF 2	RH Default pCunPCC 11	-0.0431	0	(106, 499)	53445
RH DorsAttn FEF 3	RH Cont PFCl 11	-0.0431	0	(360, 433)	134532
LH SomMot 23	RH SomMot 30	-0.0431	0	(61, 314)	32155
HIP-head-m1-rh	CAU-body-lh	-0.0431	0	(500, 545)	151794
RH Vis 13	RH DorsAttn Post 6	-0.0431	0	(262, 339)	110771
LH DorsAttn Post 10	RH SalVentAttn TempOccPar 4	-0.0431	0	(95, 368)	48342
LH Default PFC 18	RH Default Temp 4	-0.0431	0	(223, 463)	98805
RH SomMot 21	RH DorsAttn Post 10	-0.0431	0	(305, 343)	122342
LH Limbic TempPole 2	LH Default PFC 6	-0.0431	0	(145, 211)	69810
LH Vis 38	RH Cont PFCl 3	-0.0431	0	(37, 425)	20182
LH DorsAttn FEF 4	LH Limbic TempPole 2	-0.0431	0	(108, 145)	53982
LH SalVentAttn Med 2	LH Default PFC 27	-0.0431	0	(129, 232)	63183
RH DorsAttn Post 21	RH Cont PFCl 8	-0.0431	0	(354, 430)	133356
LH SalVentAttn Med 4	RH SalVentAttn Med 2	-0.0431	0	(131, 385)	64181
LH DorsAttn Post 15	RH Vis 8	-0.0431	0	(100, 257)	50506
LH DorsAttn Post 15	RH Vis 35	-0.0431	0	(100, 284)	50533
LH Vis 2	LH Limbic OFC 2	-0.0431	0	(1, 139)	690
LH Limbic TempPole 5	RH Default PFCdPFCm 10	-0.0431	0	(148, 483)	71300
LH Cont Cing 2	RH Limbic TempPole 10	-0.0431	0	(180, 413)	83662
RH Vis 3	RH SalVentAttn Med 8	-0.0431	0	(252, 391)	107868
LH Vis 22	LH SalVentAttn FrOperIns 5	-0.0431	0	(21, 121)	11502
RH Vis 10	RH SomMot 49	-0.0431	0	(259, 333)	109889
LH Vis 32	RH Vis 19	-0.0431	0	(31, 268)	16914
RH SalVentAttn PrC 1	RH Cont Cing 1	-0.0431	0	(373, 446)	136963
RH Default PFCdPFCm 3	THA-DAl-lh	-0.0431	0	(476, 538)	150239
LH SalVentAttn Med 1	RH SomMot 19	-0.0431	0	(128, 303)	62830
LH Vis 13	RH Limbic TempPole 6	-0.0431	0	(12, 409)	6966
LH Limbic TempPole 10	RH SomMot 15	-0.0431	0	(153, 299)	73126
LH SomMot 8	RH Cont pCun 3	-0.0432	0	(46, 445)	24801
LH SalVentAttn Med 8	RH SomMot 19	-0.0432	0	(135, 303)	65777
LH Cont PFCd 2	LH Default PFC 13	-0.0432	0	(164, 218)	77379
LH Cont PFCd 2	LH Cont pCun 1	-0.0432	0	(164, 176)	77337
RH SalVentAttn Med 9	THA-DP-rh	-0.0432	0	(392, 522)	140269
RH Vis 15	RH Default Temp 3	-0.0432	0	(264, 462)	111473
LH Vis 31	LH SomMot 25	-0.0432	0	(30, 63)	16187
LH Limbic TempPole 2	LH Default PFC 8	-0.0432	0	(145, 213)	69812
RH Vis 3	RH SomMot 40	-0.0432	0	(252, 324)	107801
LH Default PFC 20	RH Vis 23	-0.0432	0	(225, 272)	99271
LH Cont PFCl 7	RH SalVentAttn Med 12	-0.0432	0	(172, 395)	80632
LH Default PFC 27	RH SalVentAttn PrC 1	-0.0432	0	(232, 373)	101640
RH SomMot 21	RH DorsAttn Post 19	-0.0432	0	(305, 352)	122351
LH Default Temp 6	RH SomMot 38	-0.0432	0	(190, 322)	87246
LH Cont PFCl 1	LH Default PFC 27	-0.0432	0	(166, 232)	78168
LH Default PFC 26	RH Vis 22	-0.0432	0	(231, 271)	101217
LH Vis 23	RH Default Temp 6	-0.0432	0	(22, 465)	12377
RH DorsAttn FEF 3	NAc-core-lh	-0.0432	0	(360, 551)	134650
LH SomMot 20	RH SalVentAttn Med 10	-0.0432	0	(58, 393)	30755
LH Cont Par 8	LH Cont PFCv 1	-0.0432	0	(161, 175)	76166
LH DorsAttn Post 14	RH SomMot 43	-0.0432	0	(99, 327)	50123
LH Vis 9	THA-VPl-rh	-0.0432	0	(8, 508)	4895
RH SalVentAttn Med 3	RH Limbic OFC 1	-0.0432	0	(386, 397)	139163
LH Limbic TempPole 4	RH DorsAttn Post 3	-0.0432	0	(147, 336)	70748
RH DorsAttn FEF 3	RH Cont PFCl 18	-0.0432	0	(360, 440)	134539
RH DorsAttn FEF 3	RH Default Temp 2	-0.0432	0	(360, 461)	134560
RH SalVentAttn FrOperIns 2	THA-VAia-rh	-0.0432	0	(375, 503)	137377
LH Vis 13	LH DorsAttn Post 18	-0.0432	0	(12, 103)	6660
LH Vis 24	LH SalVentAttn FrOperIns 8	-0.0432	0	(23, 124)	12566
LH Cont PFCl 9	RH Vis 30	-0.0432	0	(174, 279)	81275
RH DorsAttn FEF 4	RH Limbic OFC 7	-0.0432	0	(361, 403)	134694
LH SalVentAttn FrOperIns 3	aGP-rh	-0.0432	0	(119, 526)	59192
RH DorsAttn FEF 2	RH Cont PFCmp 2	-0.0432	0	(359, 450)	134356
RH DorsAttn FEF 3	RH Default PFCdPFCm 3	-0.0432	0	(360, 476)	134575
LH Default Temp 4	RH Default Par 1	-0.0432	0	(188, 452)	86649
LH SalVentAttn Med 6	CAU-tail-rh	-0.0432	0	(133, 519)	65156
RH SalVentAttn FrOperIns 2	RH Default Par 5	-0.0432	0	(375, 456)	137330
RH SomMot 37	RH Cont pCun 3	-0.0432	0	(321, 445)	126276
LH SomMot 2	RH Default PFCdPFCm 3	-0.0432	0	(40, 476)	21775
LH SomMot 29	LH SalVentAttn FrOperIns 10	-0.0432	0	(67, 126)	34898
LH Default Temp 12	LH Default PFC 15	-0.0432	0	(196, 220)	89301
RH SomMot 27	RH DorsAttn Post 3	-0.0432	0	(311, 336)	123802
RH Cont PFCl 15	CAU-tail-lh	-0.0432	0	(437, 546)	146503
RH SomMot 48	RH DorsAttn FEF 3	-0.0432	0	(332, 360)	128677
LH SomMot 26	RH Default PFCdPFCm 10	-0.0432	0	(64, 483)	33794
RH Vis 25	RH Default PFCdPFCm 11	-0.0432	0	(274, 484)	114330
LH Vis 15	RH Cont PFCmp 1	-0.0432	0	(14, 449)	8085
LH SalVentAttn FrOperIns 6	RH SomMot 29	-0.0432	0	(122, 313)	60275
LH SomMot 14	LH Cont PFCl 6	-0.0432	0	(52, 171)	27548
LH Cont PFCl 3	LH Default pCunPCC 11	-0.0432	0	(168, 246)	78953
LH SalVentAttn Med 3	RH Vis 2	-0.0432	0	(130, 251)	63625
LH Default PFC 20	RH Default pCunPCC 4	-0.0432	0	(225, 492)	99491
RH Vis 7	RH SalVentAttn TempOccPar 7	-0.0432	0	(256, 371)	109042
LH SomMot 5	lAMY-lh	-0.0432	0	(43, 547)	23379
RH Cont PFCl 1	RH Default pCunPCC 1	-0.0432	0	(423, 489)	144731
RH Default Temp 5	RH Default PFCdPFCm 15	-0.0432	0	(464, 488)	149199
RH Vis 20	RH Limbic TempPole 9	-0.0432	0	(269, 412)	112853
LH Default PFC 10	RH DorsAttn Post 21	-0.0432	0	(215, 354)	96028
RH DorsAttn FEF 4	HIP-tail-rh	-0.0432	0	(361, 506)	134797
LH SomMot 16	CAU-DA-lh	-0.0432	0	(54, 544)	28920
LH Vis 19	LH SomMot 22	-0.0432	0	(18, 60)	9842
LH Cont Par 6	THA-VAs-lh	-0.0432	0	(159, 536)	75742
RH Vis 22	RH Cont Par 4	-0.0432	0	(271, 417)	113423
LH DorsAttn Post 7	THA-DAm-rh	-0.0432	0	(92, 510)	47107
LH SomMot 45	mAMY-lh	-0.0432	0	(83, 548)	42960
LH DorsAttn Post 7	LH Default Temp 6	-0.0432	0	(92, 190)	46787
LH Vis 23	LH Default Temp 10	-0.0432	0	(22, 194)	12106
LH Default PFC 12	LH Default PHC 2	-0.0432	0	(217, 249)	96596
RH SalVentAttn Med 6	RH Cont PFCmp 2	-0.0432	0	(389, 450)	139711
LH DorsAttn PrCv 1	NAc-core-lh	-0.0432	0	(109, 551)	54832
LH SomMot 35	LH SalVentAttn PFCl 1	-0.0432	0	(73, 127)	37794
RH Limbic TempPole 2	RH Cont Par 5	-0.0432	0	(405, 418)	142167
RH Default pCunPCC 2	aGP-rh	-0.0432	0	(490, 526)	151200
LH DorsAttn FEF 1	LH SalVentAttn ParOper 1	-0.0432	0	(105, 111)	52610
RH Vis 15	RH Cont PFCl 17	-0.0432	0	(264, 439)	111450
RH SomMot 29	RH Default pCunPCC 7	-0.0432	0	(313, 495)	124442
RH Default Par 6	NAc-core-lh	-0.0432	0	(457, 551)	148618
LH SalVentAttn Med 3	RH SomMot 18	-0.0432	0	(130, 302)	63676
LH Vis 35	RH Cont pCun 3	-0.0432	0	(34, 445)	18651
LH Vis 5	RH SomMot 49	-0.0432	0	(4, 333)	2534
RH SomMot 3	HIP-head-l-rh	-0.0432	0	(287, 504)	117886
RH SalVentAttn Med 8	RH Limbic OFC 5	-0.0432	0	(391, 401)	139987
LH Vis 22	THA-DP-lh	-0.0432	0	(21, 549)	11930
LH SalVentAttn FrOperIns 4	RH SomMot 36	-0.0432	0	(120, 320)	59419
RH Default pCunPCC 11	HIP-head-m1-lh	-0.0432	0	(499, 527)	151723
LH Default Temp 6	RH Vis 23	-0.0432	0	(190, 272)	87196
RH Limbic OFC 7	RH Default Par 8	-0.0432	0	(403, 459)	141911
RH SomMot 35	RH SalVentAttn Med 13	-0.0432	0	(319, 396)	125762
RH SomMot 8	RH SomMot 20	-0.0432	0	(292, 304)	119001
RH Cont PFCl 14	RH Default PFCdPFCm 7	-0.0432	0	(436, 480)	146321
RH Vis 11	RH Cont PFCl 20	-0.0432	0	(260, 442)	110291
LH Vis 28	RH SomMot 18	-0.0432	0	(27, 302)	14854
RH SomMot 36	RH SalVentAttn Med 13	-0.0432	0	(320, 396)	125995
LH Vis 6	RH Vis 5	-0.0432	0	(5, 254)	3003
LH Vis 30	LH Default Temp 9	-0.0432	0	(29, 193)	15794
LH Default Par 4	LH Default PFC 26	-0.0432	0	(200, 231)	90730
LH Default PFC 15	RH SalVentAttn TempOccPar 2	-0.0432	0	(220, 366)	97715
LH SomMot 43	LH Cont Par 5	-0.0432	0	(81, 158)	41629
LH Default Par 7	RH Cont PFCl 20	-0.0432	0	(203, 442)	91994
RH Vis 7	RH Cont Par 6	-0.0432	0	(256, 419)	109090
RH SomMot 38	mAMY-lh	-0.0432	0	(322, 548)	126610
LH Cont Par 3	LH Default PFC 10	-0.0432	0	(156, 215)	74236
LH DorsAttn PrCv 2	RH DorsAttn Post 4	-0.0432	0	(110, 337)	55061
LH Vis 21	RH SomMot 9	-0.0432	0	(20, 293)	11142
LH SalVentAttn Med 4	RH Default Temp 2	-0.0432	0	(131, 461)	64257
LH Vis 35	LH Default pCunPCC 7	-0.0432	0	(34, 242)	18448
LH Vis 29	THA-VPl-rh	-0.0432	0	(28, 508)	15585
LH SomMot 22	RH Default PFCdPFCm 14	-0.0432	0	(60, 487)	31836
RH DorsAttn Post 9	RH Cont PFCl 11	-0.0432	0	(342, 433)	130905
LH Vis 8	LH Cont Temp 1	-0.0432	0	(7, 162)	4004
LH Limbic OFC 6	RH Default PFCdPFCm 3	-0.0432	0	(143, 476)	69258
LH Default PFC 5	THA-DAl-rh	-0.0432	0	(210, 511)	94485
LH SalVentAttn ParOper 2	RH Cont Cing 3	-0.0432	0	(112, 448)	56055
LH Vis 10	THA-VAs-rh	-0.0432	0	(9, 509)	5440
LH SalVentAttn Med 1	RH DorsAttn Post 16	-0.0432	0	(128, 349)	62876
RH SomMot 39	RH Cont PFCl 5	-0.0432	0	(323, 427)	126719
RH SalVentAttn PrC 1	NAc-core-rh	-0.0432	0	(373, 524)	137041
LH SomMot 30	RH SalVentAttn Med 10	-0.0432	0	(68, 393)	35650
LH Limbic TempPole 6	RH SomMot 14	-0.0432	0	(149, 298)	71519
LH Cont Cing 3	RH Cont PFCl 6	-0.0432	0	(181, 428)	84049
LH SomMot 45	RH DorsAttn Post 16	-0.0432	0	(83, 349)	42761
LH SomMot 32	LH Default PFC 2	-0.0432	0	(70, 207)	36431
LH Default PFC 13	RH SalVentAttn TempOccPar 8	-0.0432	0	(218, 372)	97054
LH Vis 12	LH SalVentAttn FrOperIns 8	-0.0432	0	(11, 124)	6140
LH Vis 26	RH Limbic OFC 6	-0.0432	0	(25, 402)	13901
LH Default Temp 7	RH DorsAttn Post 24	-0.0432	0	(191, 357)	87643
LH SomMot 46	LH Cont Par 7	-0.0432	0	(84, 160)	43041
LH Limbic TempPole 8	RH Cont Par 1	-0.0432	0	(151, 414)	72440
LH Cont Temp 1	THA-VPl-lh	-0.0432	0	(162, 535)	76917
LH SalVentAttn FrOperIns 4	RH Limbic OFC 2	-0.0432	0	(120, 398)	59497
RH Vis 26	RH SalVentAttn FrOperIns 9	-0.0432	0	(275, 382)	114506
LH Cont PFCmp 1	RH SomMot 11	-0.0432	0	(182, 295)	84287
LH SomMot 29	RH SalVentAttn FrOperIns 2	-0.0432	0	(67, 375)	35147
LH Cont PFCd 1	RH Cont Temp 1	-0.0432	0	(163, 420)	77192
LH Default Par 6	LH Default PHC 1	-0.0432	0	(202, 248)	91450
RH Cont PFCl 12	THA-DAl-lh	-0.0432	0	(434, 538)	146144
RH DorsAttn Post 5	CAU-DA-lh	-0.0432	0	(338, 544)	130166
RH Vis 11	RH SalVentAttn FrOperIns 3	-0.0432	0	(260, 376)	110225
LH Default PFC 4	RH SomMot 41	-0.0432	0	(209, 325)	93956
LH Vis 24	PUT-VA-rh	-0.0432	0	(23, 512)	12954
LH Cont OFC 1	LH Default PFC 24	-0.0432	0	(165, 229)	77778
RH SomMot 8	RH Cont PFCl 13	-0.0432	0	(292, 435)	119132
LH Vis 17	LH Cont PFCmp 1	-0.0432	0	(16, 182)	8893
LH Limbic TempPole 2	RH SomMot 23	-0.0432	0	(145, 307)	69906
RH SalVentAttn TempOccPar 5	CAU-tail-rh	-0.0432	0	(369, 519)	136310
LH SalVentAttn Med 5	HIP-head-l-lh	-0.0432	0	(132, 531)	64748
RH Cont Par 6	CAU-VA-rh	-0.0432	0	(419, 516)	144232
LH Vis 15	LH Default Par 7	-0.0432	0	(14, 203)	7839
LH Vis 10	RH Default PFCv 4	-0.0432	0	(9, 473)	5404
LH SalVentAttn PFCl 1	LH Default PHC 2	-0.0432	0	(127, 249)	62351
LH Vis 24	RH Default PFCdPFCm 15	-0.0432	0	(23, 488)	12930
LH Cont Cing 2	RH Cont Temp 1	-0.0432	0	(180, 420)	83669
RH Vis 27	RH Limbic TempPole 10	-0.0432	0	(276, 413)	114814
LH SomMot 3	RH Cont PFCl 14	-0.0432	0	(41, 436)	22247
LH Vis 25	RH Cont PFCl 6	-0.0432	0	(24, 428)	13399
LH Vis 26	LH DorsAttn Post 10	-0.0432	0	(25, 95)	13594
LH DorsAttn Post 2	RH Default PFCdPFCm 3	-0.0432	0	(87, 476)	44758
LH SomMot 10	LH SalVentAttn ParOper 2	-0.0432	0	(48, 112)	25479
HIP-head-m2-rh	THA-VAs-rh	-0.0432	0	(501, 509)	151810
RH DorsAttn Post 22	RH Default Par 6	-0.0432	0	(355, 457)	133581
LH SomMot 19	RH Default Par 7	-0.0432	0	(57, 458)	30325
LH Cont PFCl 2	LH Default Par 2	-0.0432	0	(167, 198)	78520
RH SomMot 20	RH DorsAttn FEF 2	-0.0432	0	(304, 359)	122110
LH Default Par 8	PUT-VA-lh	-0.0432	0	(204, 539)	92440
LH Limbic TempPole 3	LH Cont Par 3	-0.0432	0	(146, 156)	70162
LH SomMot 19	PUT-DP-lh	-0.0432	0	(57, 542)	30409
LH Vis 25	RH Default PFCdPFCm 1	-0.0432	0	(24, 474)	13445
LH SomMot 31	LH Default PFC 23	-0.0432	0	(69, 228)	35969
LH Default PFC 14	RH Vis 22	-0.0432	0	(219, 271)	97287
LH DorsAttn FEF 1	RH Vis 15	-0.0432	0	(105, 264)	52763
LH Vis 25	RH Cont PFCl 16	-0.0432	0	(24, 438)	13409
RH Vis 11	RH DorsAttn Post 23	-0.0432	0	(260, 356)	110205
RH DorsAttn Post 15	RH Default PFCdPFCm 1	-0.0432	0	(348, 474)	132191
LH SomMot 41	LH Default Temp 6	-0.0432	0	(79, 190)	40716
RH Vis 21	RH DorsAttn Post 11	-0.0432	0	(270, 344)	113068
LH Default PFC 1	RH SomMot 49	-0.0432	0	(206, 333)	92929
LH Default PFC 19	THA-DP-rh	-0.0432	0	(224, 522)	99193
RH Vis 20	RH Vis 30	-0.0432	0	(269, 279)	112720
RH Vis 13	PUT-VA-lh	-0.0432	0	(262, 539)	110971
LH Vis 8	RH Cont PFCl 4	-0.0432	0	(7, 426)	4268
LH Vis 1	LH Cont Par 2	-0.0432	0	(0, 155)	154
LH Default Par 1	RH SomMot 22	-0.0432	0	(197, 306)	89743
LH Vis 15	RH Vis 7	-0.0433	0	(14, 256)	7892
LH Default Par 1	RH SomMot 24	-0.0433	0	(197, 308)	89745
RH Vis 3	RH DorsAttn Post 17	-0.0433	0	(252, 350)	107827
RH DorsAttn Post 22	RH Default Temp 6	-0.0433	0	(355, 465)	133589
LH SomMot 19	THA-DAm-lh	-0.0433	0	(57, 537)	30404
LH SomMot 17	RH Default PFCdPFCm 1	-0.0433	0	(55, 474)	29348
LH SalVentAttn FrOperIns 2	RH SomMot 15	-0.0433	0	(118, 299)	58531
LH SalVentAttn FrOperIns 10	LH Cont pCun 1	-0.0433	0	(126, 176)	61852
LH SomMot 24	THA-DP-rh	-0.0433	0	(62, 522)	32854
RH Vis 15	RH Cont pCun 2	-0.0433	0	(264, 444)	111455
LH SalVentAttn Med 9	mAMY-lh	-0.0433	0	(136, 548)	66439
LH Vis 12	RH SomMot 44	-0.0433	0	(11, 328)	6344
LH Default Temp 7	RH DorsAttn PrCv 2	-0.0433	0	(191, 363)	87649
LH Cont OFC 1	LH Default PFC 18	-0.0433	0	(165, 223)	77772
RH Vis 11	RH SalVentAttn Med 12	-0.0433	0	(260, 395)	110244
RH SomMot 27	THA-DP-rh	-0.0433	0	(311, 522)	123988
LH Cont PFCd 1	RH DorsAttn Post 16	-0.0433	0	(163, 349)	77121
LH Limbic OFC 5	RH DorsAttn Post 5	-0.0433	0	(142, 338)	68710
LH DorsAttn FEF 1	RH Vis 11	-0.0433	0	(105, 260)	52759
LH Limbic TempPole 5	RH Vis 17	-0.0433	0	(148, 266)	71083
LH SalVentAttn FrOperIns 3	RH Cont Par 3	-0.0433	0	(119, 416)	59082
LH Default PFC 24	THA-VAs-lh	-0.0433	0	(229, 536)	100837
LH Default Temp 3	RH SalVentAttn Med 1	-0.0433	0	(187, 384)	86216
LH Limbic OFC 1	CAU-DA-lh	-0.0433	0	(138, 544)	67266
LH SomMot 3	RH SalVentAttn Med 3	-0.0433	0	(41, 386)	22197
LH SomMot 3	RH Default Par 8	-0.0433	0	(41, 459)	22270
RH SomMot 38	RH SalVentAttn TempOccPar 5	-0.0433	0	(322, 369)	126431
LH Cont Par 8	RH Cont Par 4	-0.0433	0	(161, 417)	76408
LH Limbic OFC 4	RH Default PFCdPFCm 13	-0.0433	0	(141, 486)	68447
RH Vis 21	RH DorsAttn Post 4	-0.0433	0	(270, 337)	113061
RH Vis 21	RH SomMot 42	-0.0433	0	(270, 326)	113050
LH Vis 34	LH Default PFC 18	-0.0433	0	(33, 223)	17910
RH DorsAttn Post 2	RH Default PFCdPFCm 8	-0.0433	0	(335, 481)	129455
LH Limbic OFC 5	RH SalVentAttn TempOccPar 7	-0.0433	0	(142, 371)	68743
RH Cont PFCl 14	RH Default Temp 8	-0.0433	0	(436, 467)	146308
LH Vis 9	RH Cont PFCl 18	-0.0433	0	(8, 440)	4827
LH Default Temp 9	RH SalVentAttn FrOperIns 5	-0.0433	0	(193, 378)	88385
LH SomMot 7	LH SalVentAttn ParOper 2	-0.0433	0	(45, 112)	23961
LH Vis 9	RH DorsAttn Post 16	-0.0433	0	(8, 349)	4736
LH Default Temp 11	LH Default pCunPCC 8	-0.0433	0	(195, 243)	88967
RH DorsAttn Post 15	CAU-VA-rh	-0.0433	0	(348, 516)	132233
LH Vis 30	LH DorsAttn Post 14	-0.0433	0	(29, 99)	15700
RH SomMot 35	RH Default Temp 1	-0.0433	0	(319, 460)	125826
LH DorsAttn Post 6	RH SalVentAttn Med 10	-0.0433	0	(91, 393)	46529
LH Default PFC 7	RH Vis 20	-0.0433	0	(212, 269)	94926
RH SomMot 28	RH Default Temp 5	-0.0433	0	(312, 464)	124171
LH Cont Par 2	aGP-lh	-0.0433	0	(155, 553)	74177
LH Default Temp 10	LH Default pCunPCC 5	-0.0433	0	(194, 240)	88606
LH SalVentAttn ParOper 2	RH Vis 2	-0.0433	0	(112, 251)	55858
THA-VPm-rh	PUT-VA-lh	-0.0433	0	(507, 539)	152131
RH SomMot 15	RH Default Par 7	-0.0433	0	(299, 458)	120954
LH Cont PFCmp 1	RH DorsAttn Post 15	-0.0433	0	(182, 348)	84340
LH Default PFC 9	RH Default pCunPCC 9	-0.0433	0	(214, 497)	95833
LH SomMot 16	RH SomMot 48	-0.0433	0	(54, 332)	28708
LH Cont PFCv 1	RH DorsAttn Post 11	-0.0433	0	(175, 344)	81718
LH Limbic TempPole 6	LH Default pCunPCC 3	-0.0433	0	(149, 238)	71459
RH SomMot 30	RH SalVentAttn FrOperIns 2	-0.0433	0	(314, 375)	124561
RH DorsAttn FEF 4	CAU-DA-lh	-0.0433	0	(361, 544)	134835
LH Default PFC 18	RH Vis 12	-0.0433	0	(223, 261)	98603
LH SalVentAttn Med 7	RH Vis 4	-0.0433	0	(134, 253)	65309
LH Vis 8	RH SalVentAttn Med 3	-0.0433	0	(7, 386)	4228
RH Vis 8	RH SomMot 42	-0.0433	0	(257, 326)	109293
LH SomMot 21	RH Vis 18	-0.0433	0	(59, 267)	31123
LH Vis 2	HIP-head-m1-rh	-0.0433	0	(1, 500)	1051
LH Cont PFCd 1	RH Cont Cing 2	-0.0433	0	(163, 447)	77219
LH Vis 26	RH Default PFCv 1	-0.0433	0	(25, 470)	13969
LH Default PFC 14	RH Default PFCdPFCm 5	-0.0433	0	(219, 478)	97494
LH Default PFC 14	RH Default PFCv 4	-0.0433	0	(219, 473)	97489
LH DorsAttn Post 2	LH SalVentAttn Med 4	-0.0433	0	(87, 131)	44413
LH Default PFC 18	RH SomMot 5	-0.0433	0	(223, 289)	98631
LH SomMot 26	RH DorsAttn Post 14	-0.0433	0	(64, 347)	33658
LH Vis 24	LH Limbic OFC 1	-0.0433	0	(23, 138)	12580
LH SomMot 32	RH Vis 1	-0.0433	0	(70, 250)	36474
LH DorsAttn Post 3	PUT-DP-rh	-0.0433	0	(88, 515)	45262
LH SalVentAttn Med 5	RH Limbic OFC 7	-0.0433	0	(132, 403)	64620
LH SomMot 4	LH Default PFC 21	-0.0433	0	(42, 226)	22548
LH SomMot 2	LH SomMot 29	-0.0433	0	(40, 67)	21366
LH SomMot 23	RH SomMot 3	-0.0433	0	(61, 287)	32128
RH DorsAttn FEF 4	RH Cont PFCl 7	-0.0433	0	(361, 429)	134720
LH SomMot 26	RH SomMot 28	-0.0433	0	(64, 312)	33623
LH SomMot 26	RH SomMot 24	-0.0433	0	(64, 308)	33619
LH Default PFC 25	RH Default PFCdPFCm 8	-0.0433	0	(230, 481)	101105
RH Vis 6	PUT-DP-rh	-0.0433	0	(255, 515)	108889
LH Vis 33	LH Default PFC 13	-0.0433	0	(32, 218)	17385
RH SalVentAttn TempOccPar 3	RH Default Temp 4	-0.0433	0	(367, 463)	135885
LH Vis 14	LH DorsAttn Post 16	-0.0433	0	(13, 101)	7198
LH Cont PFCd 2	RH Default pCunPCC 2	-0.0433	0	(164, 490)	77651
RH SomMot 7	HIP-head-m1-rh	-0.0433	0	(291, 500)	118936
LH Default PFC 12	RH Cont PFCl 1	-0.0433	0	(217, 423)	96770
LH Default pCunPCC 7	RH DorsAttn Post 16	-0.0433	0	(242, 349)	104771
LH Cont Par 3	RH SalVentAttn FrOperIns 8	-0.0433	0	(156, 381)	74402
LH SalVentAttn PFCl 1	LH Cont PFCv 1	-0.0433	0	(127, 175)	62277
LH Cont Par 5	THA-VPm-lh	-0.0433	0	(158, 534)	75346
RH SomMot 30	HIP-tail-lh	-0.0433	0	(314, 533)	124719
LH SomMot 17	LH SalVentAttn FrOperIns 2	-0.0433	0	(55, 118)	28992
LH SomMot 32	RH DorsAttn Post 3	-0.0433	0	(70, 336)	36560
LH Vis 20	RH DorsAttn Post 24	-0.0433	0	(19, 357)	10673
LH Default PFC 9	RH Cont Par 4	-0.0433	0	(214, 417)	95753
LH Cont PFCmp 1	RH DorsAttn Post 2	-0.0433	0	(182, 335)	84327
LH SomMot 42	mAMY-rh	-0.0433	0	(80, 521)	41520
LH SomMot 9	LH Default PFC 4	-0.0433	0	(47, 209)	25071
RH Cont PFCl 17	RH Cont PFCmp 3	-0.0433	0	(439, 451)	146637
RH Cont PFCl 15	mAMY-rh	-0.0433	0	(437, 521)	146478
LH SomMot 7	RH Default PFCdPFCm 7	-0.0433	0	(45, 480)	24329
LH Limbic OFC 4	LH Cont PFCl 9	-0.0433	0	(141, 174)	68135
RH Cont PFCl 17	THA-VPm-lh	-0.0433	0	(439, 534)	146720
RH DorsAttn Post 18	RH SalVentAttn Med 11	-0.0433	0	(351, 394)	132720
LH Vis 12	LH SomMot 8	-0.0433	0	(11, 46)	6062
LH Default Temp 5	RH Cont PFCl 20	-0.0433	0	(189, 442)	87003
LH Limbic TempPole 3	RH SalVentAttn TempOccPar 3	-0.0433	0	(146, 367)	70373
LH SalVentAttn Med 10	RH SomMot 9	-0.0433	0	(137, 293)	66600
LH Default PFC 12	RH SalVentAttn FrOperIns 1	-0.0433	0	(217, 374)	96721
LH Vis 33	LH Cont Par 5	-0.0433	0	(32, 158)	17325
LH SalVentAttn ParOper 3	RH Cont Cing 2	-0.0433	0	(113, 447)	56494
LH Cont PFCl 5	HIP-head-m2-rh	-0.0433	0	(170, 501)	79975
LH Vis 13	RH DorsAttn Post 21	-0.0433	0	(12, 354)	6911
LH SomMot 29	LH Default Temp 6	-0.0433	0	(67, 190)	34962
RH Vis 25	RH Cont PFCl 5	-0.0433	0	(274, 427)	114273
LH Default Temp 4	LH Default pCunPCC 8	-0.0433	0	(188, 243)	86440
RH SomMot 1	RH Cont pCun 3	-0.0433	0	(285, 445)	117294
LH Limbic TempPole 9	LH Default PHC 2	-0.0433	0	(152, 249)	72676
RH DorsAttn FEF 3	RH SalVentAttn Med 8	-0.0433	0	(360, 391)	134490
LH SalVentAttn FrOperIns 1	RH SomMot 32	-0.0433	0	(117, 316)	58113
RH SomMot 32	RH SomMot 44	-0.0433	0	(316, 328)	124989
LH Default Par 6	PUT-VA-lh	-0.0433	0	(202, 539)	91741
LH SalVentAttn FrOperIns 9	RH Default pCunPCC 7	-0.0433	0	(125, 495)	61744
LH Default PFC 18	RH Default pCunPCC 8	-0.0433	0	(223, 496)	98838
LH Default Temp 5	RH Cont PFCl 14	-0.0433	0	(189, 436)	86997
RH Cont PFCl 3	PUT-DA-rh	-0.0433	0	(425, 513)	145012
LH SomMot 36	RH Limbic OFC 5	-0.0433	0	(74, 401)	38547
LH SomMot 6	LH Limbic TempPole 5	-0.0433	0	(44, 148)	23489
LH Default PFC 15	RH SalVentAttn Med 1	-0.0433	0	(220, 384)	97733
RH SomMot 26	RH Limbic TempPole 1	-0.0433	0	(310, 404)	123628
LH Vis 13	RH DorsAttn PrCv 2	-0.0433	0	(12, 363)	6920
LH Default pCunPCC 6	LH Default pCunPCC 9	-0.0433	0	(241, 244)	104355
LH DorsAttn Post 14	RH DorsAttn FEF 4	-0.0433	0	(99, 361)	50157
LH SomMot 4	LH Limbic TempPole 10	-0.0433	0	(42, 153)	22475
LH Vis 23	RH Vis 29	-0.0433	0	(22, 278)	12190
LH Default Par 6	RH SalVentAttn TempOccPar 8	-0.0433	0	(202, 372)	91574
RH Cont PFCl 1	aGP-rh	-0.0433	0	(423, 526)	144768
LH Default PFC 30	RH DorsAttn Post 14	-0.0433	0	(235, 347)	102571
LH Default Temp 4	RH SalVentAttn Med 3	-0.0433	0	(188, 386)	86583
LH Cont Par 3	LH Default Temp 2	-0.0433	0	(156, 186)	74207
RH Limbic TempPole 2	RH Default PFCv 3	-0.0433	0	(405, 472)	142221
LH SalVentAttn Med 6	LH Limbic TempPole 7	-0.0433	0	(133, 150)	64787
RH SomMot 41	RH SalVentAttn FrOperIns 3	-0.0433	0	(325, 376)	127125
RH DorsAttn Post 11	CAU-DA-lh	-0.0433	0	(344, 544)	131435
LH Vis 20	LH Default Temp 8	-0.0433	0	(19, 192)	10508
LH DorsAttn Post 19	RH DorsAttn Post 12	-0.0433	0	(104, 345)	52396
LH Cont PFCd 2	RH DorsAttn Post 21	-0.0433	0	(164, 354)	77515
LH Cont PFCd 2	RH DorsAttn Post 12	-0.0433	0	(164, 345)	77506
RH DorsAttn Post 8	RH Default Par 3	-0.0433	0	(341, 454)	130715
RH SomMot 25	aGP-rh	-0.0433	0	(309, 526)	123507
LH Default PFC 20	HIP-tail-lh	-0.0433	0	(225, 533)	99532
LH SalVentAttn FrOperIns 10	LH Cont Cing 1	-0.0433	0	(126, 179)	61855
LH Default Temp 11	RH Cont PFCl 9	-0.0433	0	(195, 431)	89155
LH Default Par 5	RH Cont PFCl 7	-0.0433	0	(201, 429)	91280
LH Vis 14	CAU-body-lh	-0.0433	0	(13, 545)	7642
RH SomMot 45	CAU-tail-rh	-0.0433	0	(329, 519)	128170
LH Default Temp 2	HIP-head-m2-rh	-0.0433	0	(186, 501)	85967
LH Cont pCun 1	RH DorsAttn FEF 4	-0.0433	0	(176, 361)	82112
RH Default Temp 5	CAU-VA-lh	-0.0433	0	(464, 543)	149254
LH SomMot 20	LH Cont Par 5	-0.0433	0	(58, 158)	30520
LH SalVentAttn Med 2	THA-DAl-lh	-0.0433	0	(129, 538)	63489
RH Vis 14	NAc-shell-lh	-0.0433	0	(263, 550)	111272
LH SomMot 41	LH Default Temp 1	-0.0433	0	(79, 185)	40711
RH SalVentAttn TempOccPar 4	aGP-rh	-0.0433	0	(368, 526)	136133
LH SalVentAttn FrOperIns 5	RH Default PFCdPFCm 14	-0.0433	0	(121, 487)	60018
LH Default PFC 27	RH Vis 8	-0.0433	0	(232, 257)	101524
LH SomMot 33	RH Vis 12	-0.0433	0	(71, 261)	36967
LH Cont Cing 3	LH Default PFC 14	-0.0433	0	(181, 219)	83840
LH DorsAttn Post 1	RH SomMot 24	-0.0433	0	(86, 308)	44124
LH Vis 13	RH Default pCunPCC 10	-0.0433	0	(12, 498)	7055
LH Default pCunPCC 5	RH Limbic TempPole 3	-0.0433	0	(240, 406)	104205
LH SalVentAttn ParOper 4	RH SomMot 7	-0.0433	0	(114, 291)	56777
LH Vis 32	LH DorsAttn FEF 2	-0.0433	0	(31, 106)	16752
RH DorsAttn Post 11	RH Cont Par 4	-0.0433	0	(344, 417)	131308
LH SalVentAttn FrOperIns 8	LH SalVentAttn Med 8	-0.0433	0	(124, 135)	60956
LH SomMot 21	RH DorsAttn Post 21	-0.0433	0	(59, 354)	31210
LH SomMot 18	LH Default Temp 3	-0.0433	0	(56, 187)	29558
LH Vis 11	LH SomMot 24	-0.0433	0	(10, 62)	5536
LH Vis 11	LH SomMot 41	-0.0433	0	(10, 79)	5553
LH Default pCunPCC 8	RH SomMot 13	-0.0433	0	(243, 297)	105029
LH Default Par 5	RH Default Par 6	-0.0433	0	(201, 457)	91308
RH Vis 25	RH DorsAttn Post 12	-0.0433	0	(274, 345)	114191
LH SomMot 35	RH Cont Cing 3	-0.0433	0	(73, 448)	38115
LH SomMot 41	RH Limbic TempPole 6	-0.0433	0	(79, 409)	40935
RH Default PFCdPFCm 12	HIP-head-m1-lh	-0.0433	0	(485, 527)	150876
RH DorsAttn Post 20	RH SalVentAttn TempOccPar 8	-0.0433	0	(353, 372)	133099
LH SalVentAttn FrOperIns 6	LH Limbic TempPole 9	-0.0433	0	(122, 152)	60114
LH Vis 7	RH Limbic OFC 3	-0.0433	0	(6, 399)	3695
RH Cont Par 4	mAMY-lh	-0.0433	0	(417, 548)	143995
LH SalVentAttn Med 5	HIP-body-lh	-0.0433	0	(132, 532)	64749
RH SomMot 33	RH Default PFCdPFCm 4	-0.0433	0	(317, 477)	125374
LH Cont Par 4	LH Cont Par 5	-0.0433	0	(157, 158)	74575
LH Default PFC 9	RH Limbic OFC 7	-0.0433	0	(214, 403)	95739
LH Cont Cing 2	RH SomMot 19	-0.0433	0	(180, 303)	83552
LH Default Par 4	THA-VPm-rh	-0.0433	0	(200, 507)	91006
LH SomMot 45	PUT-DP-rh	-0.0433	0	(83, 515)	42927
LH SomMot 29	RH Cont Temp 2	-0.0433	0	(67, 421)	35193
LH SomMot 33	RH SomMot 49	-0.0433	0	(71, 333)	37039
LH Vis 38	LH DorsAttn Post 10	-0.0433	0	(37, 95)	19852
RH Vis 10	RH SomMot 40	-0.0433	0	(259, 324)	109880
LH Default Par 5	RH Cont Cing 3	-0.0433	0	(201, 448)	91299
LH Vis 37	RH Default pCunPCC 9	-0.0433	0	(36, 497)	19738
RH SomMot 20	RH SalVentAttn TempOccPar 1	-0.0433	0	(304, 365)	122116
LH SomMot 47	RH DorsAttn Post 14	-0.0433	0	(85, 347)	43696
LH Limbic TempPole 2	PUT-DA-rh	-0.0433	0	(145, 513)	70112
RH SomMot 3	RH SalVentAttn PrC 1	-0.0433	0	(287, 373)	117755
LH Vis 10	LH Cont PFCl 4	-0.0433	0	(9, 169)	5100
LH Default Par 8	RH Cont Cing 2	-0.0433	0	(204, 447)	92348
LH SomMot 33	RH SalVentAttn TempOccPar 2	-0.0433	0	(71, 366)	37072
RH SomMot 7	RH SomMot 16	-0.0433	0	(291, 300)	118736
LH SomMot 21	RH Cont Temp 2	-0.0433	0	(59, 421)	31277
LH SomMot 38	LH SalVentAttn ParOper 1	-0.0433	0	(76, 111)	39212
LH SomMot 39	RH Default Par 4	-0.0433	0	(77, 455)	40032
LH SomMot 42	RH Vis 33	-0.0433	0	(80, 282)	41281
RH Vis 22	RH SomMot 22	-0.0433	0	(271, 306)	113312
RH Default PFCdPFCm 11	RH Default pCunPCC 3	-0.0433	0	(484, 491)	150772
RH SomMot 20	RH SomMot 25	-0.0433	0	(304, 309)	122060
LH Default Par 8	RH SalVentAttn FrOperIns 1	-0.0433	0	(204, 374)	92275
RH Default PFCv 4	THA-DP-rh	-0.0434	0	(473, 522)	149989
LH SomMot 24	RH Default PFCv 4	-0.0434	0	(62, 473)	32805
LH SomMot 33	RH Limbic OFC 1	-0.0434	0	(71, 397)	37103
LH DorsAttn FEF 4	LH Cont Par 3	-0.0434	0	(108, 156)	53993
LH Cont Par 7	RH Limbic OFC 3	-0.0434	0	(160, 399)	75998
LH Vis 38	RH Vis 29	-0.0434	0	(37, 278)	20035
RH Default PFCv 1	RH Default PFCdPFCm 3	-0.0434	0	(470, 476)	149700
LH Default Temp 11	RH SalVentAttn FrOperIns 8	-0.0434	0	(195, 381)	89105
LH SalVentAttn PFCl 1	HIP-head-m2-lh	-0.0434	0	(127, 528)	62630
LH SomMot 33	RH DorsAttn Post 11	-0.0434	0	(71, 344)	37050
LH Vis 22	LH SalVentAttn FrOperIns 9	-0.0434	0	(21, 125)	11506
RH Default PFCdPFCm 15	CAU-body-lh	-0.0434	0	(488, 545)	151092
LH Default Temp 6	LH Default pCunPCC 4	-0.0434	0	(190, 239)	87163
LH Cont Temp 1	RH DorsAttn Post 23	-0.0434	0	(162, 356)	76738
LH SomMot 24	RH Vis 21	-0.0434	0	(62, 270)	32602
LH Cont Par 3	RH SomMot 5	-0.0434	0	(156, 289)	74310
LH Limbic TempPole 2	LH Default PFC 25	-0.0434	0	(145, 230)	69829
RH Vis 15	RH Default Par 2	-0.0434	0	(264, 453)	111464
RH Vis 27	THA-VPl-lh	-0.0434	0	(276, 535)	114936
LH SomMot 45	THA-DAl-lh	-0.0434	0	(83, 538)	42950
LH SomMot 44	RH SalVentAttn Med 11	-0.0434	0	(82, 394)	42336
RH Cont pCun 2	NAc-shell-rh	-0.0434	0	(444, 523)	147264
RH Cont pCun 2	THA-VPl-rh	-0.0434	0	(444, 508)	147249
RH Vis 15	RH Default Temp 1	-0.0434	0	(264, 460)	111471
LH DorsAttn PrCv 1	RH Default pCunPCC 10	-0.0434	0	(109, 498)	54779
RH Default PFCdPFCm 1	mAMY-rh	-0.0434	0	(474, 521)	150067
LH SomMot 5	LH SalVentAttn Med 9	-0.0434	0	(43, 136)	22968
LH SomMot 39	pGP-lh	-0.0434	0	(77, 552)	40129
RH Cont Temp 2	CAU-tail-lh	-0.0434	0	(421, 546)	144527
RH DorsAttn Post 18	HIP-tail-lh	-0.0434	0	(351, 533)	132859
RH Default PFCdPFCm 2	RH Default PFCdPFCm 11	-0.0434	0	(475, 484)	150108
LH Default PFC 26	pGP-lh	-0.0434	0	(231, 552)	101498
LH SomMot 42	RH DorsAttn Post 4	-0.0434	0	(80, 337)	41336
LH Default PFC 19	RH DorsAttn Post 15	-0.0434	0	(224, 348)	99019
RH Vis 24	RH DorsAttn Post 9	-0.0434	0	(273, 342)	113909
RH SomMot 16	mAMY-rh	-0.0434	0	(300, 521)	121270
LH Default PFC 2	RH Vis 27	-0.0434	0	(207, 276)	93218
RH Vis 26	RH SalVentAttn Med 9	-0.0434	0	(275, 392)	114516
LH Cont Par 1	RH SalVentAttn Med 11	-0.0434	0	(154, 394)	73620
RH DorsAttn Post 18	RH Default PFCdPFCm 5	-0.0434	0	(351, 478)	132804
LH Default pCunPCC 12	RH Limbic TempPole 6	-0.0434	0	(247, 409)	106371
RH Vis 29	THA-VPm-lh	-0.0434	0	(278, 534)	115486
LH DorsAttn Post 16	RH Cont PFCl 19	-0.0434	0	(101, 441)	51142
RH Vis 2	HIP-head-m1-rh	-0.0434	0	(251, 500)	107676
LH Limbic TempPole 6	RH SalVentAttn Med 9	-0.0434	0	(149, 392)	71613
RH Vis 17	RH Vis 23	-0.0434	0	(266, 272)	111858
LH SomMot 36	RH Vis 34	-0.0434	0	(74, 283)	38429
LH SalVentAttn FrOperIns 7	LH Default Par 1	-0.0434	0	(123, 197)	60589
LH Cont PFCl 8	RH Cont PFCl 10	-0.0434	0	(173, 432)	81049
LH Default pCunPCC 2	RH SalVentAttn Med 11	-0.0434	0	(237, 394)	103251
LH Vis 36	RH Limbic TempPole 9	-0.0434	0	(35, 412)	19136
LH SomMot 14	RH Vis 6	-0.0434	0	(52, 255)	27632
LH SalVentAttn ParOper 4	RH SomMot 14	-0.0434	0	(114, 298)	56784
THA-VAip-rh	THA-DAl-lh	-0.0434	0	(502, 538)	151890
LH Cont PFCl 6	LH Default PFC 24	-0.0434	0	(171, 229)	80085
LH Default Temp 5	RH Cont PFCl 10	-0.0434	0	(189, 432)	86993
LH DorsAttn Post 16	LH Limbic TempPole 9	-0.0434	0	(101, 152)	50853
RH Default Temp 4	RH Default pCunPCC 5	-0.0434	0	(463, 493)	149115
LH Default PFC 12	RH SomMot 43	-0.0434	0	(217, 327)	96674
RH SomMot 13	HIP-head-m1-rh	-0.0434	0	(297, 500)	120487
LH Limbic TempPole 4	RH Default PFCdPFCm 14	-0.0434	0	(147, 487)	70899
LH Cont PFCl 9	RH SalVentAttn Med 11	-0.0434	0	(174, 394)	81390
RH Default Temp 2	THA-DAm-lh	-0.0434	0	(461, 537)	148978
LH Cont Cing 1	RH SomMot 19	-0.0434	0	(179, 303)	83179
RH SalVentAttn Med 3	CAU-body-rh	-0.0434	0	(386, 518)	139284
LH SomMot 20	RH Limbic TempPole 7	-0.0434	0	(58, 410)	30772
LH Default PFC 2	THA-VAia-lh	-0.0434	0	(207, 530)	93472
LH Vis 27	LH Default PFC 19	-0.0434	0	(26, 224)	14250
RH SalVentAttn FrOperIns 1	RH Cont PFCl 10	-0.0434	0	(374, 432)	137128
RH Cont pCun 1	RH Default PFCdPFCm 6	-0.0434	0	(443, 479)	147111
RH SomMot 25	lAMY-lh	-0.0434	0	(309, 547)	123528
RH Vis 9	RH Vis 13	-0.0434	0	(258, 262)	109524
LH Vis 18	RH Cont PFCl 13	-0.0434	0	(17, 435)	9682
LH SomMot 23	RH DorsAttn Post 1	-0.0434	0	(61, 334)	32175
LH Vis 12	LH DorsAttn Post 13	-0.0434	0	(11, 98)	6114
RH DorsAttn FEF 4	RH Default PFCdPFCm 10	-0.0434	0	(361, 483)	134774
LH Limbic OFC 2	LH Cont PFCl 3	-0.0434	0	(139, 168)	67304
RH SomMot 12	RH Limbic TempPole 1	-0.0434	0	(296, 404)	120135
LH SomMot 18	RH Limbic TempPole 9	-0.0434	0	(56, 412)	29783
LH Default Par 7	THA-VAip-rh	-0.0434	0	(203, 502)	92054
RH SomMot 30	THA-VAia-lh	-0.0434	0	(314, 530)	124716
RH SomMot 47	RH SalVentAttn Med 13	-0.0434	0	(331, 396)	128492
LH Default PFC 12	NAc-core-rh	-0.0434	0	(217, 524)	96871
LH Cont Cing 2	NAc-core-rh	-0.0434	0	(180, 524)	83773
LH SomMot 19	RH SomMot 4	-0.0434	0	(57, 288)	30155
LH DorsAttn Post 17	LH Limbic OFC 3	-0.0434	0	(102, 140)	51292
LH SalVentAttn Med 8	RH Limbic TempPole 2	-0.0434	0	(135, 405)	65879
RH DorsAttn Post 11	RH Default pCunPCC 2	-0.0434	0	(344, 490)	131381
LH SomMot 2	RH DorsAttn Post 24	-0.0434	0	(40, 357)	21656
LH SalVentAttn ParOper 1	RH Default PFCdPFCm 9	-0.0434	0	(111, 482)	55648
LH Vis 19	RH Cont PFCl 3	-0.0434	0	(18, 425)	10207
LH Vis 20	LH Cont pCun 3	-0.0434	0	(19, 178)	10494
RH DorsAttn Post 16	HIP-head-m2-rh	-0.0434	0	(349, 501)	132422
RH SomMot 1	RH DorsAttn Post 15	-0.0434	0	(285, 348)	117197
LH DorsAttn Post 6	RH SalVentAttn FrOperIns 8	-0.0434	0	(91, 381)	46517
LH Default Par 1	RH DorsAttn Post 14	-0.0434	0	(197, 347)	89784
LH Vis 36	LH SalVentAttn FrOperIns 7	-0.0434	0	(35, 123)	18847
LH Cont PFCl 5	LH Default PFC 7	-0.0434	0	(170, 212)	79686
LH Cont Temp 1	LH Cont PFCd 1	-0.0434	0	(162, 163)	76545
LH SomMot 46	THA-VAip-rh	-0.0434	0	(84, 502)	43383
LH Default pCunPCC 9	RH DorsAttn Post 10	-0.0434	0	(244, 343)	105384
LH Vis 12	LH Vis 23	-0.0434	0	(11, 22)	6038
RH Default PFCdPFCm 2	PUT-VA-rh	-0.0434	0	(475, 512)	150136
LH SomMot 6	RH Cont PFCmp 1	-0.0434	0	(44, 449)	23790
LH Default pCunPCC 3	RH SomMot 1	-0.0434	0	(238, 285)	103457
LH Default PFC 23	RH Default pCunPCC 2	-0.0434	0	(228, 490)	100467
LH Vis 16	RH SomMot 15	-0.0434	0	(15, 299)	8473
RH SomMot 30	RH DorsAttn Post 22	-0.0434	0	(314, 355)	124541
LH DorsAttn Post 16	RH Default PFCdPFCm 5	-0.0434	0	(101, 478)	51179
LH Vis 31	RH Limbic TempPole 3	-0.0434	0	(30, 406)	16530
RH Default Par 7	RH Default pCunPCC 2	-0.0434	0	(458, 490)	148652
LH Default PFC 1	LH Default PFC 29	-0.0434	0	(206, 234)	92830
LH Vis 30	LH SomMot 4	-0.0434	0	(29, 42)	15643
LH SomMot 32	RH Vis 13	-0.0434	0	(70, 262)	36486
RH SalVentAttn FrOperIns 2	RH SalVentAttn Med 7	-0.0434	0	(375, 390)	137264
LH SomMot 30	RH Cont PFCl 12	-0.0434	0	(68, 434)	35691
LH Limbic TempPole 3	RH SalVentAttn TempOccPar 7	-0.0434	0	(146, 371)	70377
LH DorsAttn Post 11	LH Default PFC 10	-0.0434	0	(96, 215)	48646
RH SomMot 29	RH Cont PFCmp 3	-0.0434	0	(313, 451)	124398
LH Default pCunPCC 3	RH SalVentAttn PFCl 1	-0.0434	0	(238, 383)	103555
LH Vis 31	RH SalVentAttn PFCl 1	-0.0434	0	(30, 383)	16507
LH SomMot 27	LH Default pCunPCC 7	-0.0434	0	(65, 242)	34041
RH Default pCunPCC 2	RH Default pCunPCC 5	-0.0434	0	(490, 493)	151167
LH Default pCunPCC 3	THA-DP-rh	-0.0434	0	(238, 522)	103694
RH Cont PFCl 8	aGP-lh	-0.0434	0	(430, 553)	145677
LH SomMot 7	LH DorsAttn Post 15	-0.0434	0	(45, 100)	23949
LH SomMot 38	RH Cont PFCv 1	-0.0434	0	(76, 422)	39523
RH Default Par 4	PUT-DP-rh	-0.0434	0	(455, 515)	148389
RH SomMot 21	CAU-DA-lh	-0.0434	0	(305, 544)	122543
LH SomMot 27	RH Vis 34	-0.0434	0	(65, 283)	34082
LH Vis 29	mAMY-lh	-0.0434	0	(28, 548)	15625
LH SalVentAttn FrOperIns 9	RH SomMot 8	-0.0434	0	(125, 292)	61541
RH Cont PFCl 16	PUT-DP-lh	-0.0434	0	(438, 542)	146614
RH SomMot 26	CAU-body-lh	-0.0434	0	(310, 545)	123769
LH Cont PFCl 5	RH Default PFCdPFCm 11	-0.0434	0	(170, 484)	79958
LH SomMot 37	RH Limbic OFC 1	-0.0434	0	(75, 397)	39021
LH SalVentAttn FrOperIns 2	LH SalVentAttn Med 3	-0.0434	0	(118, 130)	58362
LH Vis 34	RH Cont PFCl 20	-0.0434	0	(33, 442)	18129
LH Vis 34	RH Default PFCv 2	-0.0434	0	(33, 471)	18158
LH Cont PFCv 1	RH Vis 31	-0.0434	0	(175, 280)	81654
RH Vis 13	RH Vis 16	-0.0434	0	(262, 265)	110697
RH Default Par 5	RH Default Par 8	-0.0434	0	(456, 459)	148430
LH Cont Par 8	RH Cont PFCl 5	-0.0434	0	(161, 427)	76418
LH Default pCunPCC 6	CAU-VA-lh	-0.0434	0	(241, 543)	104654
LH Default Temp 3	RH SalVentAttn FrOperIns 7	-0.0434	0	(187, 380)	86212
LH Default PFC 24	HIP-body-rh	-0.0434	0	(229, 505)	100806
LH Default PFC 13	RH Default pCunPCC 7	-0.0434	0	(218, 495)	97177
LH SomMot 31	HIP-body-lh	-0.0434	0	(69, 532)	36273
LH Default Par 4	LH Default PFC 30	-0.0434	0	(200, 235)	90734
LH Limbic TempPole 10	LH Default PFC 22	-0.0434	0	(153, 227)	73054
RH DorsAttn Post 12	RH Default pCunPCC 9	-0.0434	0	(345, 497)	131596
LH SomMot 35	RH Vis 4	-0.0434	0	(73, 253)	37920
LH SomMot 43	RH Vis 1	-0.0434	0	(81, 250)	41721
LH Vis 16	LH Default PFC 12	-0.0434	0	(15, 217)	8391
LH Cont Par 2	RH DorsAttn Post 17	-0.0434	0	(155, 350)	73974
LH Limbic TempPole 2	LH Cont OFC 1	-0.0434	0	(145, 165)	69764
RH Default Par 3	lAMY-rh	-0.0434	0	(454, 520)	148296
RH Cont PFCl 12	THA-VAs-rh	-0.0434	0	(434, 509)	146115
RH SomMot 28	RH SomMot 46	-0.0434	0	(312, 330)	124037
LH Default PFC 14	RH SomMot 19	-0.0434	0	(219, 303)	97319
HIP-body-rh	CAU-VA-rh	-0.0434	0	(505, 516)	152015
LH SomMot 22	RH Default pCunPCC 2	-0.0434	0	(60, 490)	31839
LH Limbic TempPole 6	RH Vis 7	-0.0434	0	(149, 256)	71477
LH Cont Par 8	RH SomMot 7	-0.0434	0	(161, 291)	76282
LH SalVentAttn PFCl 1	RH SomMot 27	-0.0434	0	(127, 311)	62413
LH Vis 13	LH Vis 23	-0.0434	0	(12, 22)	6579
RH Vis 21	RH Default pCunPCC 10	-0.0434	0	(270, 498)	113222
LH SomMot 45	RH Cont PFCl 5	-0.0434	0	(83, 427)	42839
LH Cont Cing 3	RH Default PFCdPFCm 13	-0.0434	0	(181, 486)	84107
LH SomMot 37	RH SomMot 39	-0.0434	0	(75, 323)	38947
LH Vis 26	RH SalVentAttn Med 2	-0.0434	0	(25, 385)	13884
RH DorsAttn Post 5	THA-DAl-rh	-0.0434	0	(338, 511)	130133
LH Default PFC 24	RH Cont PFCl 4	-0.0434	0	(229, 426)	100727
RH SomMot 36	RH Limbic TempPole 2	-0.0434	0	(320, 405)	126004
LH SomMot 40	LH Default pCunPCC 5	-0.0434	0	(78, 240)	40292
LH SalVentAttn ParOper 5	RH SalVentAttn TempOccPar 3	-0.0434	0	(115, 367)	57291
LH DorsAttn Post 17	RH SalVentAttn TempOccPar 5	-0.0434	0	(102, 369)	51521
LH Limbic TempPole 9	HIP-tail-rh	-0.0434	0	(152, 506)	72933
LH Vis 12	RH SalVentAttn FrOperIns 5	-0.0434	0	(11, 378)	6394
RH Vis 8	RH Cont PFCv 1	-0.0434	0	(257, 422)	109389
LH SomMot 9	RH SomMot 29	-0.0434	0	(47, 313)	25175
LH SomMot 28	CAU-VA-lh	-0.0434	0	(66, 543)	34829
LH Default PFC 1	RH Default pCunPCC 10	-0.0434	0	(206, 498)	93094
RH SomMot 7	RH Cont PFCmp 1	-0.0434	0	(291, 449)	118885
LH Default PFC 3	RH SalVentAttn Med 5	-0.0434	0	(208, 388)	93675
RH SalVentAttn TempOccPar 3	RH Default Temp 10	-0.0434	0	(367, 469)	135891
RH DorsAttn Post 6	RH Limbic TempPole 1	-0.0434	0	(339, 404)	130240
LH Vis 5	RH DorsAttn Post 22	-0.0434	0	(4, 355)	2556
RH Default PFCv 2	THA-VAs-lh	-0.0434	0	(471, 536)	149842
RH Default PFCv 4	RH Default PFCdPFCm 14	-0.0434	0	(473, 487)	149954
LH SomMot 4	RH DorsAttn Post 9	-0.0434	0	(42, 342)	22664
LH Default PFC 6	RH DorsAttn Post 10	-0.0434	0	(211, 343)	94659
LH Cont Cing 2	aGP-lh	-0.0434	0	(180, 553)	83802
RH Vis 19	PUT-DA-rh	-0.0434	0	(268, 513)	112670
LH SomMot 12	LH Default Par 5	-0.0434	0	(50, 201)	26575
RH Default PFCdPFCm 10	THA-VPm-rh	-0.0434	0	(483, 507)	150719
RH Default PFCdPFCm 11	RH Default pCunPCC 2	-0.0434	0	(484, 490)	150771
LH SalVentAttn Med 8	RH SomMot 12	-0.0435	0	(135, 296)	65770
LH Cont Par 7	RH SalVentAttn FrOperIns 9	-0.0435	0	(160, 382)	75981
LH DorsAttn Post 18	LH Cont Par 2	-0.0435	0	(103, 155)	51757
RH Default PFCdPFCm 3	PUT-DP-lh	-0.0435	0	(476, 542)	150243
LH Vis 19	HIP-tail-rh	-0.0435	0	(18, 506)	10288
RH Cont Par 1	RH Default PFCdPFCm 10	-0.0435	0	(414, 483)	143519
RH Cont Par 2	THA-VAia-lh	-0.0435	0	(415, 530)	143704
LH SomMot 19	CAU-body-lh	-0.0435	0	(57, 545)	30412
LH Cont PFCl 1	CAU-DA-lh	-0.0435	0	(166, 544)	78480
LH Cont PFCl 4	RH SalVentAttn Med 1	-0.0435	0	(169, 384)	79475
LH SalVentAttn FrOperIns 5	LH Limbic TempPole 2	-0.0435	0	(121, 145)	59676
LH SalVentAttn FrOperIns 5	LH Cont PFCd 1	-0.0435	0	(121, 163)	59694
LH SalVentAttn FrOperIns 5	LH Cont Par 4	-0.0435	0	(121, 157)	59688
LH Limbic TempPole 6	RH Cont Temp 1	-0.0435	0	(149, 420)	71641
LH DorsAttn Post 15	RH DorsAttn Post 3	-0.0435	0	(100, 336)	50585
LH SomMot 47	RH DorsAttn Post 6	-0.0435	0	(85, 339)	43688
LH SomMot 4	RH Default PFCdPFCm 3	-0.0435	0	(42, 476)	22798
LH Vis 22	LH DorsAttn PrCv 2	-0.0435	0	(21, 110)	11491
LH Cont Par 4	RH Default PFCdPFCm 4	-0.0435	0	(157, 477)	74894
LH Default PFC 6	RH Vis 17	-0.0435	0	(211, 266)	94582
LH DorsAttn Post 2	RH DorsAttn FEF 4	-0.0435	0	(87, 361)	44643
LH SomMot 38	LH Cont pCun 3	-0.0435	0	(76, 178)	39279
LH Cont PFCl 5	RH Default Temp 2	-0.0435	0	(170, 461)	79935
LH SomMot 16	RH SomMot 21	-0.0435	0	(54, 305)	28681
RH Cont PFCl 14	CAU-DA-lh	-0.0435	0	(436, 544)	146385
LH DorsAttn PrCv 1	RH Default PFCv 4	-0.0435	0	(109, 473)	54754
RH SomMot 19	PUT-VA-lh	-0.0435	0	(303, 539)	122041
RH Vis 9	RH SomMot 24	-0.0435	0	(258, 308)	109570
LH DorsAttn FEF 3	HIP-tail-rh	-0.0435	0	(107, 506)	53898
LH SomMot 5	LH SomMot 42	-0.0435	0	(43, 80)	22912
RH Vis 5	RH DorsAttn Post 12	-0.0435	0	(254, 345)	108421
RH SomMot 13	RH Limbic OFC 7	-0.0435	0	(297, 403)	120390
LH DorsAttn PrCv 1	RH DorsAttn Post 1	-0.0435	0	(109, 334)	54615
LH Default Temp 8	RH Vis 19	-0.0435	0	(192, 268)	87915
LH Limbic OFC 1	LH Cont PFCd 2	-0.0435	0	(138, 164)	66886
LH SomMot 10	LH DorsAttn Post 9	-0.0435	0	(48, 94)	25461
LH SalVentAttn PFCl 1	RH SomMot 32	-0.0435	0	(127, 316)	62418
LH Default Temp 10	RH Default PFCdPFCm 12	-0.0435	0	(194, 485)	88851
RH SalVentAttn TempOccPar 2	RH SalVentAttn Med 10	-0.0435	0	(366, 393)	135629
RH DorsAttn Post 23	RH Default PFCdPFCm 6	-0.0435	0	(356, 479)	133800
LH SalVentAttn Med 4	RH Vis 7	-0.0435	0	(131, 256)	64052
LH Cont PFCl 2	RH SalVentAttn FrOperIns 9	-0.0435	0	(167, 382)	78704
LH DorsAttn PrCv 1	PUT-VA-rh	-0.0435	0	(109, 512)	54793
LH Vis 10	THA-VAia-rh	-0.0435	0	(9, 503)	5434
LH SomMot 24	LH Default Temp 5	-0.0435	0	(62, 189)	32521
LH Limbic OFC 1	RH Limbic TempPole 9	-0.0435	0	(138, 412)	67134
LH SomMot 41	RH SalVentAttn Med 3	-0.0435	0	(79, 386)	40912
RH Vis 15	RH Limbic TempPole 8	-0.0435	0	(264, 411)	111422
LH Default PFC 5	RH Default PFCdPFCm 14	-0.0435	0	(210, 487)	94461
LH Vis 22	HIP-head-m1-lh	-0.0435	0	(21, 527)	11908
LH Default Temp 1	RH Cont Cing 1	-0.0435	0	(185, 446)	85545
RH Limbic OFC 7	RH Default pCunPCC 11	-0.0435	0	(403, 499)	141951
RH Limbic OFC 7	RH Default pCunPCC 4	-0.0435	0	(403, 492)	141944
RH SomMot 41	RH Cont PFCl 9	-0.0435	0	(325, 431)	127180
LH Default PFC 17	RH SomMot 43	-0.0435	0	(222, 327)	98339
LH SalVentAttn Med 9	RH Default pCunPCC 10	-0.0435	0	(136, 498)	66389
LH Vis 14	LH SalVentAttn Med 8	-0.0435	0	(13, 135)	7232
LH Vis 26	RH Cont Par 3	-0.0435	0	(25, 416)	13915
RH SomMot 34	HIP-head-m1-rh	-0.0435	0	(318, 500)	125632
LH Default PFC 19	RH Vis 13	-0.0435	0	(224, 262)	98933
RH Vis 20	RH Cont Par 2	-0.0435	0	(269, 415)	112856
LH SomMot 1	RH Vis 7	-0.0435	0	(39, 256)	21042
LH Vis 27	RH DorsAttn Post 10	-0.0435	0	(26, 343)	14369
LH Vis 17	LH DorsAttn Post 11	-0.0435	0	(16, 96)	8807
LH Cont Par 2	RH Cont Cing 2	-0.0435	0	(155, 447)	74071
LH Default Temp 8	RH Cont Par 6	-0.0435	0	(192, 419)	88066
LH Default Par 5	PUT-VA-lh	-0.0435	0	(201, 539)	91390
RH Vis 15	RH SalVentAttn Med 6	-0.0435	0	(264, 389)	111400
LH SalVentAttn FrOperIns 1	RH Default Temp 10	-0.0435	0	(117, 469)	58266
LH Default pCunPCC 6	RH SalVentAttn FrOperIns 7	-0.0435	0	(241, 380)	104491
RH SomMot 12	NAc-core-lh	-0.0435	0	(296, 551)	120282
LH SomMot 43	LH Default PFC 1	-0.0435	0	(81, 206)	41677
LH SalVentAttn Med 2	RH SalVentAttn TempOccPar 7	-0.0435	0	(129, 371)	63322
LH Vis 18	LH SomMot 17	-0.0435	0	(17, 55)	9302
LH Cont PFCl 7	RH Cont PFCl 12	-0.0435	0	(172, 434)	80671
LH Default PFC 26	RH SalVentAttn Med 8	-0.0435	0	(231, 391)	101337
RH SomMot 47	RH SalVentAttn PFCl 1	-0.0435	0	(331, 383)	128479
RH SomMot 46	NAc-shell-rh	-0.0435	0	(330, 523)	128397
LH SomMot 25	CAU-body-lh	-0.0435	0	(63, 545)	33367
LH DorsAttn Post 17	THA-DP-rh	-0.0435	0	(102, 522)	51674
LH SalVentAttn FrOperIns 9	PUT-VA-rh	-0.0435	0	(125, 512)	61761
LH Limbic OFC 4	RH SalVentAttn FrOperIns 4	-0.0435	0	(141, 377)	68338
RH SalVentAttn TempOccPar 5	RH SalVentAttn FrOperIns 3	-0.0435	0	(369, 376)	136167
LH SalVentAttn FrOperIns 2	RH Default PFCdPFCm 1	-0.0435	0	(118, 474)	58706
RH SomMot 40	RH Cont PFCl 14	-0.0435	0	(324, 436)	126957
LH Default PFC 18	HIP-head-m1-rh	-0.0435	0	(223, 500)	98842
LH Cont Par 8	RH SomMot 27	-0.0435	0	(161, 311)	76302
LH SomMot 27	THA-VAip-lh	-0.0435	0	(65, 529)	34328
LH SalVentAttn FrOperIns 1	RH SalVentAttn Med 12	-0.0435	0	(117, 395)	58192
LH DorsAttn Post 17	RH SomMot 16	-0.0435	0	(102, 300)	51452
LH Cont OFC 1	LH Default Par 4	-0.0435	0	(165, 200)	77749
LH Vis 26	LH Vis 36	-0.0435	0	(25, 35)	13534
RH Vis 14	RH DorsAttn Post 6	-0.0435	0	(263, 339)	111061
LH SomMot 12	CAU-VA-lh	-0.0435	0	(50, 543)	26917
LH Vis 14	RH Cont Par 3	-0.0435	0	(13, 416)	7513
LH Vis 14	RH Cont PFCl 16	-0.0435	0	(13, 438)	7535
LH Cont PFCl 2	RH SalVentAttn TempOccPar 7	-0.0435	0	(167, 371)	78693
LH Default Par 4	LH Default PFC 6	-0.0435	0	(200, 211)	90710
LH SomMot 26	LH DorsAttn Post 7	-0.0435	0	(64, 92)	33403
RH Default Temp 1	CAU-body-rh	-0.0435	0	(460, 518)	148867
RH DorsAttn FEF 2	THA-DAl-lh	-0.0435	0	(359, 538)	134444
LH Cont PFCd 1	LH Default pCunPCC 1	-0.0435	0	(163, 236)	77008
RH DorsAttn Post 17	HIP-body-lh	-0.0435	0	(350, 532)	132656
LH Default PFC 20	THA-VPm-lh	-0.0435	0	(225, 534)	99533
LH SomMot 10	LH Limbic TempPole 5	-0.0435	0	(48, 148)	25515
LH SomMot 2	LH Cont Par 2	-0.0435	0	(40, 155)	21454
RH SomMot 15	THA-DAl-lh	-0.0435	0	(299, 538)	121034
RH DorsAttn Post 3	RH Default Temp 10	-0.0435	0	(336, 469)	129660
RH SomMot 27	PUT-VA-lh	-0.0435	0	(311, 539)	124005
LH Vis 25	RH Default pCunPCC 8	-0.0435	0	(24, 496)	13467
LH Default Temp 3	RH SomMot 16	-0.0435	0	(187, 300)	86132
LH DorsAttn Post 1	RH SalVentAttn TempOccPar 2	-0.0435	0	(86, 366)	44182
RH SomMot 25	CAU-DA-lh	-0.0435	0	(309, 544)	123525
RH SomMot 47	RH Limbic TempPole 6	-0.0435	0	(331, 409)	128505
LH Vis 31	RH DorsAttn Post 15	-0.0435	0	(30, 348)	16472
LH Cont Cing 2	RH Cont PFCl 5	-0.0435	0	(180, 427)	83676
LH Vis 12	RH SomMot 49	-0.0435	0	(11, 333)	6349
LH Vis 12	LH Default PFC 11	-0.0435	0	(11, 216)	6232
LH Default PFC 5	LH Default pCunPCC 10	-0.0435	0	(210, 245)	94219
LH Cont PFCl 4	PUT-DP-lh	-0.0435	0	(169, 542)	79633
LH SomMot 17	LH SalVentAttn ParOper 3	-0.0435	0	(55, 113)	28987
RH SalVentAttn Med 2	RH Default Temp 9	-0.0435	0	(385, 468)	139067
RH SomMot 36	RH Cont pCun 3	-0.0435	0	(320, 445)	126044
LH DorsAttn Post 17	LH Cont pCun 1	-0.0435	0	(102, 176)	51328
RH SomMot 41	RH SalVentAttn Med 7	-0.0435	0	(325, 390)	127139
RH SalVentAttn TempOccPar 5	RH Limbic TempPole 5	-0.0435	0	(369, 408)	136199
RH Cont Cing 2	RH Default Par 7	-0.0435	0	(447, 458)	147520
LH SomMot 4	LH Limbic TempPole 7	-0.0435	0	(42, 150)	22472
RH Cont PFCl 18	CAU-body-rh	-0.0435	0	(440, 518)	146817
LH SalVentAttn TempOcc 1	RH Cont Par 4	-0.0435	0	(116, 417)	57778
LH SomMot 10	LH Default PFC 21	-0.0435	0	(48, 226)	25593
LH SalVentAttn Med 1	THA-VAip-lh	-0.0435	0	(128, 529)	63056
LH Default Par 3	RH Vis 13	-0.0435	0	(199, 262)	90408
RH SomMot 6	RH SomMot 27	-0.0435	0	(290, 311)	118485
RH Vis 2	RH Vis 28	-0.0435	0	(251, 277)	107453
LH Vis 9	LH SomMot 40	-0.0435	0	(8, 78)	4465
LH Cont Par 7	LH Default PFC 2	-0.0435	0	(160, 207)	75806
RH DorsAttn Post 3	RH DorsAttn Post 4	-0.0435	0	(336, 337)	129528
LH SalVentAttn ParOper 3	RH SomMot 19	-0.0435	0	(113, 303)	56350
LH SomMot 23	LH Default PFC 26	-0.0435	0	(61, 231)	32072
LH DorsAttn Post 16	RH Default Temp 7	-0.0435	0	(101, 466)	51167
LH DorsAttn Post 11	LH Default Par 4	-0.0435	0	(96, 200)	48631
LH SomMot 22	LH Default Temp 2	-0.0435	0	(60, 186)	31535
LH SalVentAttn Med 9	RH SalVentAttn FrOperIns 8	-0.0435	0	(136, 381)	66272
LH SomMot 9	LH Cont PFCl 4	-0.0435	0	(47, 169)	25031
RH DorsAttn Post 12	RH DorsAttn FEF 2	-0.0435	0	(345, 359)	131458
RH SomMot 26	RH SomMot 42	-0.0435	0	(310, 326)	123550
LH SalVentAttn Med 4	RH SomMot 18	-0.0435	0	(131, 302)	64098
LH Default Temp 8	RH Cont PFCl 10	-0.0435	0	(192, 432)	88079
LH DorsAttn Post 17	LH DorsAttn FEF 1	-0.0435	0	(102, 105)	51257
LH Default PFC 18	RH SomMot 41	-0.0435	0	(223, 325)	98667
LH SomMot 1	RH Cont PFCmp 3	-0.0435	0	(39, 451)	21237
LH Limbic TempPole 9	RH Limbic TempPole 9	-0.0435	0	(152, 412)	72839
LH SomMot 13	RH Vis 14	-0.0435	0	(51, 263)	27139
LH Cont PFCl 2	RH Cont Par 1	-0.0435	0	(167, 414)	78736
LH Cont PFCl 2	RH Limbic TempPole 8	-0.0435	0	(167, 411)	78733
LH Cont Par 4	RH SomMot 5	-0.0435	0	(157, 289)	74706
LH Cont Par 4	RH Vis 31	-0.0435	0	(157, 280)	74697
LH Cont PFCl 3	RH SomMot 7	-0.0435	0	(168, 291)	78998
LH DorsAttn Post 8	RH SomMot 29	-0.0435	0	(93, 313)	47370
RH Vis 6	RH Default PFCdPFCm 2	-0.0435	0	(255, 475)	108849
LH Default PFC 24	RH Vis 1	-0.0435	0	(229, 250)	100551
LH Default PFC 3	RH SomMot 11	-0.0435	0	(208, 295)	93582
RH Cont PFCl 16	pGP-rh	-0.0435	0	(438, 525)	146597
RH SomMot 26	RH SomMot 35	-0.0435	0	(310, 319)	123543
LH SomMot 42	THA-VAs-lh	-0.0435	0	(80, 536)	41535
LH Vis 21	LH SalVentAttn FrOperIns 5	-0.0435	0	(20, 121)	10970
LH Default PFC 25	RH Limbic TempPole 7	-0.0435	0	(230, 410)	101034
LH Vis 24	LH Limbic TempPole 8	-0.0435	0	(23, 151)	12593
RH Cont Cing 2	THA-VAip-rh	-0.0435	0	(447, 502)	147564
LH DorsAttn Post 19	RH Cont PFCl 10	-0.0435	0	(104, 432)	52483
RH Vis 14	RH SomMot 35	-0.0435	0	(263, 319)	111041
RH SalVentAttn PFCl 1	THA-DAm-lh	-0.0435	0	(383, 537)	138799
LH Default PFC 4	RH Default PFCv 2	-0.0435	0	(209, 471)	94102
LH DorsAttn Post 3	RH DorsAttn Post 13	-0.0435	0	(88, 346)	45093
LH Default PFC 13	RH DorsAttn Post 10	-0.0435	0	(218, 343)	97025
RH Vis 23	RH SalVentAttn Med 7	-0.0435	0	(272, 390)	113677
RH DorsAttn Post 16	RH Default PFCv 2	-0.0435	0	(349, 471)	132392
LH Default Par 7	THA-VPl-lh	-0.0435	0	(203, 535)	92087
LH Vis 34	RH Default PFCdPFCm 9	-0.0435	0	(33, 482)	18169
LH DorsAttn Post 17	LH Default PHC 1	-0.0435	0	(102, 248)	51400
LH Default Temp 6	LH Default Temp 12	-0.0435	0	(190, 196)	87120
LH SalVentAttn PFCl 1	LH Default PFC 28	-0.0435	0	(127, 233)	62335
LH Default Temp 2	THA-DP-lh	-0.0435	0	(186, 549)	86015
RH DorsAttn Post 21	HIP-tail-rh	-0.0435	0	(354, 506)	133432
RH SomMot 2	THA-VPl-rh	-0.0435	0	(286, 508)	117624
LH Cont Par 4	RH Default pCunPCC 11	-0.0435	0	(157, 499)	74916
LH SomMot 33	RH Default PFCdPFCm 2	-0.0435	0	(71, 475)	37181
RH Cont Par 1	THA-VPm-rh	-0.0435	0	(414, 507)	143543
LH Default PFC 16	RH SomMot 25	-0.0435	0	(221, 309)	97990
RH Default PFCv 3	NAc-core-rh	-0.0435	0	(472, 524)	149911
LH Vis 7	RH Vis 19	-0.0435	0	(6, 268)	3564
RH Vis 16	RH SomMot 3	-0.0436	0	(265, 287)	111586
LH Vis 20	LH Cont PFCl 4	-0.0436	0	(19, 169)	10485
RH Vis 16	RH Cont Par 1	-0.0436	0	(265, 414)	111713
RH SomMot 19	RH Default Par 3	-0.0436	0	(303, 454)	121956
LH Limbic OFC 2	CAU-VA-rh	-0.0436	0	(139, 516)	67652
LH Default PFC 27	RH DorsAttn Post 24	-0.0436	0	(232, 357)	101624
LH SalVentAttn FrOperIns 6	RH Default pCunPCC 8	-0.0436	0	(122, 496)	60458
LH Vis 35	LH Limbic TempPole 8	-0.0436	0	(34, 151)	18357
LH Cont OFC 1	RH DorsAttn Post 22	-0.0436	0	(165, 355)	77904
LH SomMot 27	RH SomMot 22	-0.0436	0	(65, 306)	34105
LH SomMot 22	HIP-head-l-rh	-0.0436	0	(60, 504)	31853
LH SomMot 41	THA-VAip-lh	-0.0436	0	(79, 529)	41055
LH SomMot 41	CAU-body-lh	-0.0436	0	(79, 545)	41071
LH Default PFC 10	RH Cont Par 1	-0.0436	0	(215, 414)	96088
RH DorsAttn Post 20	PUT-DA-rh	-0.0436	0	(353, 513)	133240
LH Default PFC 19	RH Cont PFCl 18	-0.0436	0	(224, 440)	99111
RH Vis 15	RH Default PFCdPFCm 2	-0.0436	0	(264, 475)	111486
RH SomMot 14	RH SalVentAttn TempOccPar 3	-0.0436	0	(298, 367)	120609
LH Default PFC 27	RH DorsAttn Post 9	-0.0436	0	(232, 342)	101609
LH DorsAttn Post 17	RH SalVentAttn FrOperIns 3	-0.0436	0	(102, 376)	51528
LH Default PFC 1	RH Default pCunPCC 2	-0.0436	0	(206, 490)	93086
LH Cont PFCd 2	RH Cont PFCl 4	-0.0436	0	(164, 426)	77587
RH Vis 32	RH Default PFCdPFCm 7	-0.0436	0	(281, 480)	116251
LH Default Temp 7	RH SomMot 14	-0.0436	0	(191, 298)	87584
RH Vis 14	RH SomMot 28	-0.0436	0	(263, 312)	111034
LH Default pCunPCC 12	RH Default pCunPCC 9	-0.0436	0	(247, 497)	106459
RH Cont PFCl 8	RH Default Par 8	-0.0436	0	(430, 459)	145583
RH DorsAttn Post 16	RH SalVentAttn FrOperIns 8	-0.0436	0	(349, 381)	132302
LH Cont Par 6	NAc-core-lh	-0.0436	0	(159, 551)	75757
LH Default pCunPCC 10	RH SalVentAttn FrOperIns 2	-0.0436	0	(245, 375)	105724
LH Default Temp 3	RH DorsAttn FEF 1	-0.0436	0	(187, 358)	86190
LH Default PFC 27	RH DorsAttn Post 1	-0.0436	0	(232, 334)	101601
LH Cont PFCl 9	RH Default PFCdPFCm 3	-0.0436	0	(174, 476)	81472
LH DorsAttn Post 15	LH DorsAttn FEF 3	-0.0436	0	(100, 107)	50356
LH Cont Par 2	RH SomMot 21	-0.0436	0	(155, 305)	73929
LH DorsAttn Post 19	RH SalVentAttn FrOperIns 8	-0.0436	0	(104, 381)	52432
RH SomMot 13	RH Cont Cing 2	-0.0436	0	(297, 447)	120434
LH DorsAttn FEF 4	RH Cont pCun 1	-0.0436	0	(108, 443)	54280
LH Default Temp 5	RH Limbic OFC 6	-0.0436	0	(189, 402)	86963
LH Default PFC 16	RH SomMot 8	-0.0436	0	(221, 292)	97973
LH Default PFC 7	RH SalVentAttn FrOperIns 7	-0.0436	0	(212, 380)	95037
LH SomMot 41	CAU-tail-rh	-0.0436	0	(79, 519)	41045
LH SomMot 4	RH Default PFCdPFCm 14	-0.0436	0	(42, 487)	22809
LH Vis 9	RH Default Par 8	-0.0436	0	(8, 459)	4846
LH Cont PFCl 2	RH Cont PFCmp 2	-0.0436	0	(167, 450)	78772
LH Vis 16	LH Default pCunPCC 12	-0.0436	0	(15, 247)	8421
LH Cont Par 2	RH SomMot 45	-0.0436	0	(155, 329)	73953
LH SomMot 22	LH Default pCunPCC 10	-0.0436	0	(60, 245)	31594
RH Vis 7	RH Default PFCdPFCm 8	-0.0436	0	(256, 481)	109152
RH Vis 20	RH SalVentAttn TempOccPar 1	-0.0436	0	(269, 365)	112806
RH DorsAttn Post 23	RH Default PFCdPFCm 4	-0.0436	0	(356, 477)	133798
RH DorsAttn Post 23	RH SalVentAttn Med 7	-0.0436	0	(356, 390)	133711
RH SomMot 29	RH SomMot 48	-0.0436	0	(313, 332)	124279
LH Vis 24	RH SalVentAttn FrOperIns 5	-0.0436	0	(23, 378)	12820
LH SomMot 10	LH Default Par 7	-0.0436	0	(48, 203)	25570
LH SomMot 27	RH SomMot 46	-0.0436	0	(65, 330)	34129
LH SomMot 33	NAc-shell-lh	-0.0436	0	(71, 550)	37256
RH Vis 28	RH SalVentAttn Med 7	-0.0436	0	(277, 390)	115067
LH Vis 21	LH Default Temp 1	-0.0436	0	(20, 185)	11034
LH SomMot 1	THA-DP-lh	-0.0436	0	(39, 549)	21335
LH Cont Par 8	THA-VAia-lh	-0.0436	0	(161, 530)	76521
LH SalVentAttn Med 3	RH SomMot 4	-0.0436	0	(130, 288)	63662
RH Vis 7	RH Default Temp 9	-0.0436	0	(256, 468)	109139
LH Cont Par 5	LH Cont Cing 2	-0.0436	0	(158, 180)	74992
LH Vis 8	LH SomMot 27	-0.0436	0	(7, 65)	3907
RH Vis 25	RH DorsAttn Post 2	-0.0436	0	(274, 335)	114181
LH SalVentAttn FrOperIns 5	RH Cont Cing 3	-0.0436	0	(121, 448)	59979
RH Vis 14	RH Vis 19	-0.0436	0	(263, 268)	110990
LH SomMot 47	PUT-VP-rh	-0.0436	0	(85, 514)	43863
LH Default Temp 3	THA-VAia-lh	-0.0436	0	(187, 530)	86362
LH DorsAttn Post 10	LH Limbic TempPole 2	-0.0436	0	(95, 145)	48119
LH Vis 37	LH Cont PFCv 1	-0.0436	0	(36, 175)	19416
LH SalVentAttn ParOper 4	RH DorsAttn Post 23	-0.0436	0	(114, 356)	56842
RH SalVentAttn TempOccPar 4	RH Default pCunPCC 8	-0.0436	0	(368, 496)	136103
LH Default Par 3	RH Default pCunPCC 10	-0.0436	0	(199, 498)	90644
RH Default PFCdPFCm 12	HIP-head-l-rh	-0.0436	0	(485, 504)	150853
RH DorsAttn PrCv 1	RH Cont PFCl 12	-0.0436	0	(362, 434)	134916
LH DorsAttn Post 6	RH SalVentAttn Med 13	-0.0436	0	(91, 396)	46532
LH DorsAttn FEF 2	RH Default Temp 6	-0.0436	0	(106, 465)	53411
RH SomMot 28	lAMY-lh	-0.0436	0	(312, 547)	124254
LH Vis 22	CAU-DA-lh	-0.0436	0	(21, 544)	11925
RH Vis 24	RH DorsAttn PrCv 2	-0.0436	0	(273, 363)	113930
LH Cont PFCl 9	RH Vis 35	-0.0436	0	(174, 284)	81280
RH Vis 31	RH Default pCunPCC 6	-0.0436	0	(280, 494)	115993
LH Vis 12	RH Limbic TempPole 6	-0.0436	0	(11, 409)	6425
LH Vis 12	RH Default pCunPCC 5	-0.0436	0	(11, 493)	6509
RH Vis 5	RH Vis 27	-0.0436	0	(254, 276)	108352
LH Cont Cing 2	RH Default PFCdPFCm 2	-0.0436	0	(180, 475)	83724
RH Vis 11	RH Default PFCv 4	-0.0436	0	(260, 473)	110322
LH Default PFC 12	HIP-head-m2-rh	-0.0436	0	(217, 501)	96848
RH SomMot 48	RH Limbic TempPole 1	-0.0436	0	(332, 404)	128721
LH SomMot 43	RH SomMot 13	-0.0436	0	(81, 297)	41768
LH SomMot 26	RH Default pCunPCC 4	-0.0436	0	(64, 492)	33803
LH Cont PFCl 7	RH Cont Cing 3	-0.0436	0	(172, 448)	80685
LH SomMot 31	LH Default Par 2	-0.0436	0	(69, 198)	35939
LH Vis 26	LH Default PFC 29	-0.0436	0	(25, 234)	13733
LH SalVentAttn Med 1	LH Default Temp 10	-0.0436	0	(128, 194)	62721
LH Cont Par 6	RH Default Temp 7	-0.0436	0	(159, 466)	75672
RH SomMot 36	RH DorsAttn Post 20	-0.0436	0	(320, 353)	125952
RH SalVentAttn Med 11	RH Cont Cing 3	-0.0436	0	(394, 448)	140514
RH Vis 8	RH SomMot 35	-0.0436	0	(257, 319)	109286
LH Default PFC 10	RH SomMot 42	-0.0436	0	(215, 326)	96000
RH SalVentAttn Med 10	PUT-DA-lh	-0.0436	0	(393, 540)	140447
RH SomMot 10	pGP-rh	-0.0436	0	(294, 525)	119741
RH DorsAttn FEF 1	RH Default PFCdPFCm 3	-0.0436	0	(358, 476)	134188
LH Limbic TempPole 2	RH SalVentAttn PrC 1	-0.0436	0	(145, 373)	69972
LH SomMot 2	RH Vis 28	-0.0436	0	(40, 277)	21576
LH Default PFC 3	LH Default PFC 27	-0.0436	0	(208, 232)	93519
RH DorsAttn FEF 4	RH Default pCunPCC 7	-0.0436	0	(361, 495)	134786
LH SalVentAttn Med 3	LH Default pCunPCC 4	-0.0436	0	(130, 239)	63613
LH DorsAttn Post 14	RH Default Par 7	-0.0436	0	(99, 458)	50254
RH SalVentAttn PrC 1	CAU-body-rh	-0.0436	0	(373, 518)	137035
LH Default Temp 9	LH Default pCunPCC 7	-0.0436	0	(193, 242)	88249
LH SalVentAttn Med 9	LH Default PFC 3	-0.0436	0	(136, 208)	66099
LH SomMot 18	RH Vis 30	-0.0436	0	(56, 279)	29650
RH SomMot 7	HIP-body-rh	-0.0436	0	(291, 505)	118941
LH DorsAttn Post 6	RH Default Par 4	-0.0436	0	(91, 455)	46591
LH Cont Par 3	LH Default Temp 1	-0.0436	0	(156, 185)	74206
LH SomMot 45	LH Default PFC 28	-0.0436	0	(83, 233)	42645
RH SalVentAttn Med 5	RH Default Par 2	-0.0436	0	(388, 453)	139550
LH Default PFC 26	RH SomMot 43	-0.0436	0	(231, 327)	101273
LH Limbic OFC 3	RH SomMot 9	-0.0436	0	(140, 293)	67842
LH Default Temp 8	RH Default PFCdPFCm 7	-0.0436	0	(192, 480)	88127
LH SomMot 34	RH Limbic TempPole 8	-0.0436	0	(72, 411)	37598
LH SomMot 34	RH Limbic TempPole 4	-0.0436	0	(72, 407)	37594
LH SomMot 34	RH Limbic TempPole 3	-0.0436	0	(72, 406)	37593
RH Cont PFCl 6	RH Default PFCdPFCm 7	-0.0436	0	(428, 480)	145357
RH Cont PFCl 5	PUT-DP-lh	-0.0436	0	(427, 542)	145294
RH Default PFCdPFCm 7	THA-VAs-rh	-0.0436	0	(480, 509)	150508
RH SalVentAttn Med 5	HIP-tail-rh	-0.0436	0	(388, 506)	139603
LH Vis 23	LH Default pCunPCC 5	-0.0436	0	(22, 240)	12152
LH Vis 23	LH Default PFC 7	-0.0436	0	(22, 212)	12124
LH Default Temp 3	THA-VAip-rh	-0.0436	0	(187, 502)	86334
LH Cont Temp 1	RH Vis 10	-0.0436	0	(162, 259)	76641
LH SalVentAttn FrOperIns 10	LH Cont Par 5	-0.0436	0	(126, 158)	61834
LH Default PFC 26	RH Default PFCdPFCm 15	-0.0436	0	(231, 488)	101434
LH SalVentAttn ParOper 3	LH Limbic OFC 6	-0.0436	0	(113, 143)	56190
LH SalVentAttn FrOperIns 3	RH Cont PFCl 9	-0.0436	0	(119, 431)	59097
LH Vis 16	RH Vis 7	-0.0436	0	(15, 256)	8430
LH SomMot 22	RH Cont PFCl 11	-0.0436	0	(60, 433)	31782
LH Cont PFCl 3	LH Default pCunPCC 4	-0.0436	0	(168, 239)	78946
LH Limbic TempPole 2	LH Cont Par 7	-0.0436	0	(145, 160)	69759
LH Default PFC 29	RH Cont PFCmp 2	-0.0436	0	(234, 450)	102356
RH DorsAttn FEF 4	RH Cont pCun 1	-0.0436	0	(361, 443)	134734
LH SomMot 26	LH Default PFC 9	-0.0436	0	(64, 214)	33525
RH Vis 23	CAU-body-rh	-0.0436	0	(272, 518)	113805
RH SalVentAttn Med 3	HIP-tail-lh	-0.0436	0	(386, 533)	139299
LH DorsAttn Post 4	LH DorsAttn Post 19	-0.0436	0	(89, 104)	45315
LH SomMot 8	LH SomMot 15	-0.0436	0	(46, 53)	24409
LH SomMot 21	RH SomMot 26	-0.0436	0	(59, 310)	31166
LH Vis 32	HIP-head-m2-lh	-0.0436	0	(31, 528)	17174
RH Cont PFCl 19	THA-VPl-lh	-0.0436	0	(441, 535)	146946
LH Vis 32	RH DorsAttn Post 13	-0.0436	0	(31, 346)	16992
LH Default PFC 3	LH Default PFC 13	-0.0436	0	(208, 218)	93505
LH Cont Par 1	LH Cont PFCl 5	-0.0436	0	(154, 170)	73396
LH SomMot 5	RH Limbic TempPole 10	-0.0436	0	(43, 413)	23245
LH SomMot 5	RH Cont PFCl 16	-0.0436	0	(43, 438)	23270
LH Default PFC 12	RH SomMot 9	-0.0436	0	(217, 293)	96640
RH SalVentAttn Med 4	RH Default pCunPCC 4	-0.0436	0	(387, 492)	139424
RH SomMot 24	RH DorsAttn Post 22	-0.0436	0	(308, 355)	123092
LH Default PFC 15	RH Cont PFCl 17	-0.0436	0	(220, 439)	97788
LH Default Temp 12	RH SomMot 22	-0.0436	0	(196, 306)	89387
RH Cont pCun 3	RH Default Par 7	-0.0436	0	(445, 458)	147307
LH Cont PFCl 8	RH DorsAttn Post 21	-0.0436	0	(173, 354)	80971
HIP-head-m2-rh	lAMY-rh	-0.0436	0	(501, 520)	151821
LH Cont PFCl 2	RH SalVentAttn FrOperIns 5	-0.0436	0	(167, 378)	78700
RH DorsAttn FEF 3	RH Default pCunPCC 2	-0.0436	0	(360, 490)	134589
LH Default Par 9	RH Cont Par 4	-0.0436	0	(205, 417)	92666
LH Default pCunPCC 9	RH SomMot 25	-0.0436	0	(244, 309)	105350
LH Vis 31	RH Vis 12	-0.0436	0	(30, 261)	16385
RH DorsAttn FEF 4	RH SalVentAttn Med 5	-0.0436	0	(361, 388)	134679
LH Vis 21	HIP-head-m2-rh	-0.0436	0	(20, 501)	11350
LH Vis 12	LH Cont PFCl 6	-0.0436	0	(11, 171)	6187
RH Vis 35	RH SomMot 37	-0.0436	0	(284, 321)	116902
LH SalVentAttn FrOperIns 9	HIP-head-m1-lh	-0.0436	0	(125, 527)	61776
LH SomMot 2	LH Cont Cing 3	-0.0436	0	(40, 181)	21480
LH SomMot 2	LH Default PFC 19	-0.0436	0	(40, 224)	21523
RH DorsAttn Post 4	RH Limbic OFC 6	-0.0436	0	(337, 402)	129809
LH Cont Par 8	RH DorsAttn PrCv 3	-0.0436	0	(161, 364)	76355
LH Vis 29	LH DorsAttn Post 8	-0.0436	0	(28, 93)	15170
LH SalVentAttn Med 10	RH Default pCunPCC 6	-0.0436	0	(137, 494)	66801
RH SomMot 20	RH Cont PFCl 9	-0.0436	0	(304, 431)	122182
LH SalVentAttn Med 4	THA-DAm-rh	-0.0436	0	(131, 510)	64306
LH SomMot 6	LH SalVentAttn FrOperIns 2	-0.0436	0	(44, 118)	23459
RH Vis 10	RH Default PFCv 1	-0.0436	0	(259, 470)	110026
LH Default PFC 5	RH Vis 29	-0.0436	0	(210, 278)	94252
LH Default Temp 8	LH Default Par 8	-0.0436	0	(192, 204)	87851
RH Default pCunPCC 2	pGP-rh	-0.0436	0	(490, 525)	151199
LH Vis 15	RH Default pCunPCC 5	-0.0436	0	(14, 493)	8129
LH Cont PFCl 8	RH Vis 6	-0.0436	0	(173, 255)	80872
RH Cont Cing 1	RH Default Temp 7	-0.0436	0	(446, 466)	147422
LH Default pCunPCC 5	RH Cont Temp 1	-0.0436	0	(240, 420)	104219
RH SomMot 16	lAMY-rh	-0.0436	0	(300, 520)	121269
LH Cont PFCmp 1	RH SomMot 14	-0.0436	0	(182, 298)	84290
LH Limbic TempPole 7	RH Vis 10	-0.0436	0	(150, 259)	71883
RH DorsAttn Post 20	RH Default pCunPCC 6	-0.0436	0	(353, 494)	133221
RH SomMot 3	RH DorsAttn PrCv 3	-0.0436	0	(287, 364)	117746
LH Default PFC 10	THA-DP-lh	-0.0436	0	(215, 549)	96223
RH Vis 29	RH SomMot 5	-0.0436	0	(278, 289)	115241
LH Limbic OFC 4	RH SomMot 45	-0.0436	0	(141, 329)	68290
RH DorsAttn Post 21	RH Default pCunPCC 5	-0.0436	0	(354, 493)	133419
RH Vis 15	RH Cont PFCmp 2	-0.0436	0	(264, 450)	111461
LH Limbic TempPole 7	RH Cont Temp 1	-0.0437	0	(150, 420)	72044
LH Default Par 4	RH DorsAttn Post 4	-0.0437	0	(200, 337)	90836
LH SalVentAttn Med 9	HIP-head-m2-lh	-0.0437	0	(136, 528)	66419
LH SalVentAttn Med 10	LH Limbic OFC 1	-0.0437	0	(137, 138)	66445
LH SomMot 41	LH Default PHC 2	-0.0437	0	(79, 249)	40775
RH SomMot 34	RH SalVentAttn TempOccPar 3	-0.0437	0	(318, 367)	125499
LH Vis 7	LH Default Temp 7	-0.0437	0	(6, 191)	3487
LH Vis 22	LH DorsAttn Post 13	-0.0437	0	(21, 98)	11479
RH Cont PFCl 14	NAc-shell-rh	-0.0437	0	(436, 523)	146364
RH Cont PFCl 15	THA-VPl-lh	-0.0437	0	(437, 535)	146492
LH Cont PFCv 1	RH DorsAttn Post 13	-0.0437	0	(175, 346)	81720
LH Default PFC 23	RH DorsAttn Post 4	-0.0437	0	(228, 337)	100314
LH SomMot 42	RH SomMot 16	-0.0437	0	(80, 300)	41299
RH Vis 12	RH DorsAttn Post 24	-0.0437	0	(261, 357)	110498
RH DorsAttn Post 10	RH Default pCunPCC 5	-0.0437	0	(343, 493)	131175
LH Default Temp 2	RH SomMot 47	-0.0437	0	(186, 331)	85797
LH Default Temp 2	RH DorsAttn Post 8	-0.0437	0	(186, 341)	85807
LH Default Temp 9	RH Default Temp 2	-0.0437	0	(193, 461)	88468
LH SalVentAttn FrOperIns 9	RH SalVentAttn Med 12	-0.0437	0	(125, 395)	61644
LH Cont PFCl 8	RH SalVentAttn Med 9	-0.0437	0	(173, 392)	81009
LH DorsAttn FEF 3	RH SomMot 4	-0.0437	0	(107, 288)	53680
LH Default PFC 5	RH Vis 18	-0.0437	0	(210, 267)	94241
LH Vis 11	RH Limbic OFC 7	-0.0437	0	(10, 403)	5877
LH Vis 26	LH Cont Par 2	-0.0437	0	(25, 155)	13654
LH SalVentAttn ParOper 2	LH SalVentAttn Med 7	-0.0437	0	(112, 134)	55741
LH SomMot 42	RH Limbic OFC 3	-0.0437	0	(80, 399)	41398
LH SomMot 1	RH Default pCunPCC 7	-0.0437	0	(39, 495)	21281
LH SalVentAttn Med 2	LH Default PFC 1	-0.0437	0	(129, 206)	63157
LH SomMot 22	RH Cont PFCl 6	-0.0437	0	(60, 428)	31777
RH Vis 31	RH Default Par 6	-0.0437	0	(280, 457)	115956
RH SomMot 1	THA-DAl-rh	-0.0437	0	(285, 511)	117360
LH DorsAttn Post 18	LH Cont Cing 2	-0.0437	0	(103, 180)	51782
RH SomMot 25	CAU-VA-lh	-0.0437	0	(309, 543)	123524
LH Vis 14	RH Vis 14	-0.0437	0	(13, 263)	7360
RH Cont PFCl 19	RH Default pCunPCC 5	-0.0437	0	(441, 493)	146904
LH Default PFC 3	RH Vis 26	-0.0437	0	(208, 275)	93562
RH SalVentAttn Med 3	RH Default Temp 5	-0.0437	0	(386, 464)	139230
RH Vis 6	RH SalVentAttn FrOperIns 7	-0.0437	0	(255, 380)	108754
LH SalVentAttn FrOperIns 3	RH Limbic TempPole 6	-0.0437	0	(119, 409)	59075
RH Cont PFCl 11	HIP-body-lh	-0.0437	0	(433, 532)	146019
RH Vis 10	THA-VAia-lh	-0.0437	0	(259, 530)	110086
LH Default Par 6	RH SomMot 17	-0.0437	0	(202, 301)	91503
LH SomMot 38	RH SalVentAttn Med 7	-0.0437	0	(76, 390)	39491
RH Default Par 4	RH Default Temp 6	-0.0437	0	(455, 465)	148339
LH Default Temp 3	RH SalVentAttn Med 4	-0.0437	0	(187, 387)	86219
LH SomMot 31	RH Cont Cing 1	-0.0437	0	(69, 446)	36187
RH Cont PFCl 11	RH Default PFCdPFCm 7	-0.0437	0	(433, 480)	145967
LH Cont PFCl 8	RH Limbic TempPole 1	-0.0437	0	(173, 404)	81021
LH DorsAttn FEF 3	RH SalVentAttn Med 5	-0.0437	0	(107, 388)	53780
LH Default PFC 5	RH Cont Par 1	-0.0437	0	(210, 414)	94388
LH SalVentAttn FrOperIns 10	RH Limbic TempPole 9	-0.0437	0	(126, 412)	62088
RH DorsAttn Post 18	RH DorsAttn Post 24	-0.0437	0	(351, 357)	132683
RH Vis 13	RH Limbic TempPole 2	-0.0437	0	(262, 405)	110837
LH Default PFC 18	RH Default PFCdPFCm 2	-0.0437	0	(223, 475)	98817
LH Vis 23	LH Default Temp 8	-0.0437	0	(22, 192)	12104
LH Cont PFCl 1	LH Default Temp 6	-0.0437	0	(166, 190)	78126
LH SalVentAttn ParOper 3	RH Vis 11	-0.0437	0	(113, 260)	56307
LH Cont Par 5	PUT-DA-lh	-0.0437	0	(158, 540)	75352
RH Vis 27	RH SalVentAttn FrOperIns 2	-0.0437	0	(276, 375)	114776
RH SomMot 21	RH SalVentAttn Med 3	-0.0437	0	(305, 386)	122385
RH DorsAttn FEF 4	RH Default PFCv 1	-0.0437	0	(361, 470)	134761
LH Vis 36	LH Default PFC 12	-0.0437	0	(35, 217)	18941
RH SalVentAttn Med 5	RH Limbic TempPole 10	-0.0437	0	(388, 413)	139510
RH Limbic OFC 7	RH Default PFCdPFCm 10	-0.0437	0	(403, 483)	141935
LH SomMot 18	RH DorsAttn Post 1	-0.0437	0	(56, 334)	29705
LH DorsAttn PrCv 1	RH Cont pCun 3	-0.0437	0	(109, 445)	54726
LH SomMot 2	LH Default pCunPCC 2	-0.0437	0	(40, 237)	21536
RH DorsAttn Post 7	RH SalVentAttn TempOccPar 2	-0.0437	0	(340, 366)	130415
LH SalVentAttn Med 6	LH Cont PFCv 1	-0.0437	0	(133, 175)	64812
LH Default Temp 8	RH Default Temp 4	-0.0437	0	(192, 463)	88110
LH Vis 17	LH SalVentAttn Med 8	-0.0437	0	(16, 135)	8846
LH Limbic OFC 3	LH Default PFC 7	-0.0437	0	(140, 212)	67761
LH Vis 20	RH SalVentAttn TempOccPar 3	-0.0437	0	(19, 367)	10683
LH SalVentAttn FrOperIns 6	RH Vis 15	-0.0437	0	(122, 264)	60226
LH SomMot 30	RH SalVentAttn FrOperIns 5	-0.0437	0	(68, 378)	35635
LH SalVentAttn ParOper 4	RH SomMot 16	-0.0437	0	(114, 300)	56786
LH SomMot 21	RH Default PFCdPFCm 7	-0.0437	0	(59, 480)	31336
LH Vis 27	RH Cont Par 4	-0.0437	0	(26, 417)	14443
LH Vis 27	RH DorsAttn Post 11	-0.0437	0	(26, 344)	14370
LH Cont Cing 2	RH SomMot 39	-0.0437	0	(180, 323)	83572
LH SomMot 20	LH Default PFC 26	-0.0437	0	(58, 231)	30593
LH Cont PFCl 9	RH Default PFCdPFCm 12	-0.0437	0	(174, 485)	81481
LH Default PFC 5	RH Cont PFCl 19	-0.0437	0	(210, 441)	94415
RH SomMot 14	THA-DP-rh	-0.0437	0	(298, 522)	120764
LH SomMot 5	RH Vis 10	-0.0437	0	(43, 259)	23091
LH SomMot 42	LH Cont PFCl 1	-0.0437	0	(80, 166)	41165
LH SalVentAttn FrOperIns 10	RH Default pCunPCC 6	-0.0437	0	(126, 494)	62170
LH SomMot 38	RH Default PFCdPFCm 7	-0.0437	0	(76, 480)	39581
LH SomMot 26	RH Default PFCv 2	-0.0437	0	(64, 471)	33782
LH Vis 19	RH Limbic TempPole 10	-0.0437	0	(18, 413)	10195
LH SalVentAttn FrOperIns 5	RH SomMot 30	-0.0437	0	(121, 314)	59845
LH Cont PFCv 1	THA-VAs-rh	-0.0437	0	(175, 509)	81883
LH DorsAttn FEF 4	RH SalVentAttn TempOccPar 6	-0.0437	0	(108, 370)	54207
RH Vis 25	RH Default PFCdPFCm 8	-0.0437	0	(274, 481)	114327
RH Vis 19	RH SomMot 35	-0.0437	0	(268, 319)	112476
RH DorsAttn FEF 1	THA-VAia-rh	-0.0437	0	(358, 503)	134215
LH Default PFC 19	LH Default pCunPCC 7	-0.0437	0	(224, 242)	98913
LH Vis 9	RH Cont Cing 1	-0.0437	0	(8, 446)	4833
RH Vis 22	pGP-lh	-0.0437	0	(271, 552)	113558
LH Default PFC 17	RH SalVentAttn FrOperIns 3	-0.0437	0	(222, 376)	98388
RH SomMot 5	NAc-shell-lh	-0.0437	0	(289, 550)	118461
LH Default PFC 13	LH Default PFC 26	-0.0437	0	(218, 231)	96913
LH SomMot 6	NAc-shell-lh	-0.0437	0	(44, 550)	23891
RH SomMot 30	RH Default PFCdPFCm 15	-0.0437	0	(314, 488)	124674
LH Vis 24	RH Default PFCdPFCm 6	-0.0437	0	(23, 479)	12921
RH Vis 31	RH SomMot 37	-0.0437	0	(280, 321)	115820
LH SomMot 35	RH Vis 3	-0.0437	0	(73, 252)	37919
RH SalVentAttn TempOccPar 3	RH Cont PFCmp 1	-0.0437	0	(367, 449)	135871
RH Vis 8	RH Cont pCun 1	-0.0437	0	(257, 443)	109410
LH DorsAttn FEF 3	RH SalVentAttn TempOccPar 8	-0.0437	0	(107, 372)	53764
RH Vis 9	RH Vis 24	-0.0437	0	(258, 273)	109535
LH SomMot 24	LH DorsAttn Post 14	-0.0437	0	(62, 99)	32431
LH Vis 30	RH Vis 31	-0.0437	0	(29, 280)	15881
LH DorsAttn Post 5	LH Default PFC 22	-0.0437	0	(90, 227)	45901
RH Cont PFCv 1	RH Cont PFCl 10	-0.0437	0	(422, 432)	144544
LH SomMot 45	LH Cont PFCl 8	-0.0437	0	(83, 173)	42585
LH Vis 9	LH Default pCunPCC 10	-0.0437	0	(8, 245)	4632
RH Default PFCdPFCm 8	PUT-VP-rh	-0.0437	0	(481, 514)	150585
LH DorsAttn Post 11	PUT-DP-rh	-0.0437	0	(96, 515)	48946
LH SomMot 7	RH SomMot 13	-0.0437	0	(45, 297)	24146
LH Vis 21	RH SomMot 21	-0.0437	0	(20, 305)	11154
RH DorsAttn Post 16	RH Limbic OFC 6	-0.0437	0	(349, 402)	132323
LH Cont PFCl 7	RH Cont PFCl 17	-0.0437	0	(172, 439)	80676
LH DorsAttn Post 16	NAc-shell-lh	-0.0437	0	(101, 550)	51251
RH Cont Cing 1	NAc-core-lh	-0.0437	0	(446, 551)	147507
RH Vis 12	RH Cont Par 5	-0.0437	0	(261, 418)	110559
RH SomMot 14	RH Cont Par 2	-0.0437	0	(298, 415)	120657
LH Default Temp 3	LH Default PFC 5	-0.0437	0	(187, 210)	86042
RH SomMot 20	RH SomMot 45	-0.0437	0	(304, 329)	122080
LH Default pCunPCC 8	RH SomMot 11	-0.0437	0	(243, 295)	105027
RH SomMot 2	RH SalVentAttn TempOccPar 1	-0.0437	0	(286, 365)	117481
LH Cont PFCmp 1	RH Cont PFCl 1	-0.0437	0	(182, 423)	84415
LH SomMot 38	RH Cont PFCl 14	-0.0437	0	(76, 436)	39537
LH Limbic TempPole 9	RH DorsAttn Post 20	-0.0437	0	(152, 353)	72780
LH Vis 21	RH Default Temp 3	-0.0437	0	(20, 462)	11311
LH Default Temp 6	RH SalVentAttn FrOperIns 3	-0.0437	0	(190, 376)	87300
RH DorsAttn Post 3	RH Cont Cing 3	-0.0437	0	(336, 448)	129639
RH SalVentAttn PFCl 1	RH Default PFCdPFCm 12	-0.0437	0	(383, 485)	138747
RH DorsAttn Post 23	RH SalVentAttn Med 12	-0.0437	0	(356, 395)	133716
RH DorsAttn Post 23	RH Default PFCdPFCm 2	-0.0437	0	(356, 475)	133796
LH Vis 21	LH SalVentAttn Med 1	-0.0437	0	(20, 128)	10977
RH Default PFCdPFCm 2	HIP-tail-lh	-0.0437	0	(475, 533)	150157
LH Limbic TempPole 4	RH Default PFCdPFCm 7	-0.0437	0	(147, 480)	70892
LH Vis 16	LH Default pCunPCC 4	-0.0437	0	(15, 239)	8413
LH SalVentAttn Med 2	RH SomMot 49	-0.0437	0	(129, 333)	63284
LH SomMot 39	RH Default PFCdPFCm 2	-0.0437	0	(77, 475)	40052
LH Cont PFCmp 1	RH Vis 33	-0.0437	0	(182, 282)	84274
LH Limbic TempPole 5	RH SomMot 35	-0.0437	0	(148, 319)	71136
LH DorsAttn PrCv 1	RH SomMot 42	-0.0437	0	(109, 326)	54607
RH SomMot 37	RH Cont Par 6	-0.0437	0	(321, 419)	126250
RH Limbic OFC 2	RH Limbic TempPole 6	-0.0437	0	(398, 409)	141101
LH Default PFC 6	RH Vis 30	-0.0437	0	(211, 279)	94595
LH Cont Par 5	LH Cont PFCl 1	-0.0437	0	(158, 166)	74978
LH Cont PFCmp 1	CAU-DA-rh	-0.0437	0	(182, 517)	84509
RH DorsAttn Post 20	RH Cont PFCl 20	-0.0437	0	(353, 442)	133169
LH Default Temp 11	RH SomMot 35	-0.0437	0	(195, 319)	89043
RH Vis 13	RH Default pCunPCC 10	-0.0437	0	(262, 498)	110930
LH SomMot 29	LH Default Temp 4	-0.0437	0	(67, 188)	34960
RH DorsAttn Post 12	RH Default PFCdPFCm 12	-0.0437	0	(345, 485)	131584
RH Vis 2	RH Vis 16	-0.0437	0	(251, 265)	107441
RH SomMot 23	RH Cont PFCl 19	-0.0437	0	(307, 441)	122933
RH Vis 6	RH Default Temp 2	-0.0437	0	(255, 461)	108835
LH DorsAttn Post 6	RH SalVentAttn Med 1	-0.0437	0	(91, 384)	46520
LH Cont PFCd 2	RH Cont Par 2	-0.0437	0	(164, 415)	77576
RH Cont PFCl 16	RH Default Temp 9	-0.0437	0	(438, 468)	146540
RH Vis 11	THA-DAl-rh	-0.0437	0	(260, 511)	110360
LH Default PFC 15	LH Default pCunPCC 8	-0.0437	0	(220, 243)	97592
RH SalVentAttn FrOperIns 3	RH Cont Par 6	-0.0437	0	(376, 419)	137470
RH DorsAttn Post 20	RH Cont PFCl 17	-0.0437	0	(353, 439)	133166
LH SalVentAttn FrOperIns 5	PUT-VP-lh	-0.0437	0	(121, 541)	60072
LH Cont PFCl 1	RH Default pCunPCC 9	-0.0437	0	(166, 497)	78433
LH Default PFC 27	RH Vis 21	-0.0437	0	(232, 270)	101537
LH Default Par 7	LH Default PFC 3	-0.0437	0	(203, 208)	91760
LH SalVentAttn FrOperIns 7	RH Cont Par 5	-0.0437	0	(123, 418)	60810
RH SomMot 27	RH Cont PFCv 1	-0.0437	0	(311, 422)	123888
LH SomMot 29	LH SalVentAttn ParOper 3	-0.0437	0	(67, 113)	34885
RH Default pCunPCC 8	THA-DAl-rh	-0.0437	0	(496, 511)	151542
RH Vis 21	HIP-head-l-rh	-0.0437	0	(270, 504)	113228
LH Default PFC 8	RH Default Temp 8	-0.0437	0	(213, 467)	95464
LH Vis 29	CAU-DA-lh	-0.0437	0	(28, 544)	15621
RH SomMot 5	RH SomMot 32	-0.0437	0	(289, 316)	118227
LH SomMot 37	LH SalVentAttn FrOperIns 8	-0.0437	0	(75, 124)	38748
RH Cont PFCl 7	NAc-shell-lh	-0.0437	0	(429, 550)	145551
RH Cont PFCl 8	RH Default Par 2	-0.0437	0	(430, 453)	145577
LH SomMot 16	RH Cont pCun 1	-0.0437	0	(54, 443)	28819
LH Default Temp 12	RH Default PFCv 2	-0.0437	0	(196, 471)	89552
LH Cont PFCl 8	RH SomMot 21	-0.0437	0	(173, 305)	80922
LH SomMot 10	LH SomMot 38	-0.0437	0	(48, 76)	25443
LH SomMot 20	LH SomMot 28	-0.0437	0	(58, 66)	30428
RH Cont Par 5	RH Default PFCdPFCm 12	-0.0437	0	(418, 485)	144067
LH Vis 22	LH DorsAttn Post 18	-0.0437	0	(21, 103)	11484
LH Vis 31	LH SomMot 29	-0.0437	0	(30, 67)	16191
RH Vis 3	RH SomMot 29	-0.0437	0	(252, 313)	107790
LH SalVentAttn Med 10	LH Cont Par 2	-0.0437	0	(137, 155)	66462
LH Default PFC 28	LH Default pCunPCC 6	-0.0437	0	(233, 241)	101828
LH Cont Temp 1	RH Limbic OFC 7	-0.0437	0	(162, 403)	76785
RH Vis 19	THA-VPl-rh	-0.0437	0	(268, 508)	112665
LH SalVentAttn FrOperIns 9	RH Vis 32	-0.0437	0	(125, 281)	61530
LH Vis 24	RH Vis 11	-0.0437	0	(23, 260)	12702
LH SomMot 23	LH Default Temp 5	-0.0437	0	(61, 189)	32030
LH Vis 29	RH Vis 29	-0.0437	0	(28, 278)	15355
RH SomMot 22	RH DorsAttn PrCv 2	-0.0437	0	(306, 363)	122609
LH Default Temp 10	LH Default PFC 20	-0.0437	0	(194, 225)	88591
RH Cont PFCl 9	RH Cont PFCl 11	-0.0437	0	(431, 433)	145679
LH Default PFC 8	aGP-rh	-0.0437	0	(213, 526)	95523
LH Vis 38	PUT-DP-lh	-0.0437	0	(37, 542)	20299
RH Vis 10	RH SomMot 18	-0.0437	0	(259, 302)	109858
LH DorsAttn Post 5	HIP-body-rh	-0.0437	0	(90, 505)	46179
RH SomMot 34	HIP-head-m1-lh	-0.0437	0	(318, 527)	125659
LH Default PFC 6	RH SalVentAttn PrC 1	-0.0437	0	(211, 373)	94689
LH Default pCunPCC 1	RH Default Par 4	-0.0437	0	(236, 455)	102996
LH Vis 1	RH Vis 31	-0.0437	0	(0, 280)	279
RH SalVentAttn FrOperIns 3	RH Default pCunPCC 9	-0.0437	0	(376, 497)	137548
RH DorsAttn Post 7	RH DorsAttn Post 16	-0.0437	0	(340, 349)	130398
RH Cont PFCl 14	THA-DP-rh	-0.0437	0	(436, 522)	146363
LH Vis 2	RH Vis 12	-0.0438	0	(1, 261)	812
LH Cont PFCmp 3	RH SomMot 17	-0.0438	0	(184, 301)	85032
RH Vis 16	RH DorsAttn Post 5	-0.0438	0	(265, 338)	111637
LH Limbic TempPole 8	RH SomMot 39	-0.0438	0	(151, 323)	72349
RH SomMot 3	RH SalVentAttn FrOperIns 5	-0.0438	0	(287, 378)	117760
RH Vis 3	RH SomMot 35	-0.0438	0	(252, 319)	107796
RH Default PFCv 3	THA-VAip-rh	-0.0438	0	(472, 502)	149889
LH Vis 8	RH Cont PFCl 7	-0.0438	0	(7, 429)	4271
LH SomMot 41	LH Default pCunPCC 4	-0.0438	0	(79, 239)	40765
LH SomMot 25	LH Default Par 3	-0.0438	0	(63, 199)	33021
LH Default Par 8	RH Limbic OFC 1	-0.0438	0	(204, 397)	92298
LH DorsAttn Post 15	RH Vis 14	-0.0438	0	(100, 263)	50512
RH SomMot 1	NAc-shell-lh	-0.0438	0	(285, 550)	117399
LH SomMot 47	LH Default Par 2	-0.0438	0	(85, 198)	43547
LH Default PFC 6	RH Vis 15	-0.0438	0	(211, 264)	94580
LH Vis 37	RH Default Temp 4	-0.0438	0	(36, 463)	19704
LH SalVentAttn PFCl 1	CAU-body-rh	-0.0438	0	(127, 518)	62620
LH SomMot 43	RH Limbic OFC 5	-0.0438	0	(81, 401)	41872
RH Default Temp 9	RH Default PFCdPFCm 2	-0.0438	0	(468, 475)	149532
LH SomMot 47	RH Vis 19	-0.0438	0	(85, 268)	43617
RH DorsAttn Post 23	RH Default PFCv 4	-0.0438	0	(356, 473)	133794
LH Vis 11	LH SalVentAttn Med 9	-0.0438	0	(10, 136)	5610
RH Vis 8	NAc-core-lh	-0.0438	0	(257, 551)	109518
LH SomMot 3	RH Cont PFCl 17	-0.0438	0	(41, 439)	22250
LH Vis 18	LH Cont PFCl 1	-0.0438	0	(17, 166)	9413
RH Limbic OFC 7	RH Default PFCdPFCm 11	-0.0438	0	(403, 484)	141936
RH SomMot 20	RH SomMot 48	-0.0438	0	(304, 332)	122083
RH Default PFCdPFCm 1	RH Default PFCdPFCm 15	-0.0438	0	(474, 488)	150034
LH SomMot 42	RH SomMot 24	-0.0438	0	(80, 308)	41307
LH DorsAttn FEF 3	RH Limbic OFC 3	-0.0438	0	(107, 399)	53791
LH SomMot 20	LH SalVentAttn Med 7	-0.0438	0	(58, 134)	30496
LH Default Par 2	RH SalVentAttn TempOccPar 2	-0.0438	0	(198, 366)	90158
LH Default Temp 4	RH Default pCunPCC 5	-0.0438	0	(188, 493)	86690
LH Vis 15	LH SomMot 26	-0.0438	0	(14, 64)	7700
LH Cont PFCmp 2	RH Vis 4	-0.0438	0	(183, 253)	84615
LH SomMot 17	LH Cont Par 8	-0.0438	0	(55, 161)	29035
LH Default pCunPCC 1	THA-DAl-lh	-0.0438	0	(236, 538)	103079
LH DorsAttn FEF 3	RH SomMot 31	-0.0438	0	(107, 315)	53707
LH Default PFC 12	LH Default pCunPCC 6	-0.0438	0	(217, 241)	96588
LH Default PFC 12	RH SomMot 11	-0.0438	0	(217, 295)	96642
LH Cont PFCl 9	THA-VAia-lh	-0.0438	0	(174, 530)	81526
RH Default PFCdPFCm 15	THA-DP-rh	-0.0438	0	(488, 522)	151069
LH Default Par 6	THA-DAl-lh	-0.0438	0	(202, 538)	91740
LH SomMot 6	LH SalVentAttn TempOcc 1	-0.0438	0	(44, 116)	23457
RH Cont PFCl 4	RH Cont PFCl 18	-0.0438	0	(426, 440)	145066
LH Limbic OFC 6	RH SalVentAttn TempOccPar 8	-0.0438	0	(143, 372)	69154
RH SomMot 10	RH SomMot 18	-0.0438	0	(294, 302)	119518
RH DorsAttn Post 17	PUT-DP-rh	-0.0438	0	(350, 515)	132639
LH Cont pCun 1	RH SomMot 23	-0.0438	0	(176, 307)	82058
RH DorsAttn FEF 4	RH SalVentAttn Med 2	-0.0438	0	(361, 385)	134676
LH Default Temp 2	THA-VAs-rh	-0.0438	0	(186, 509)	85975
RH SomMot 1	HIP-head-m1-rh	-0.0438	0	(285, 500)	117349
RH DorsAttn FEF 2	NAc-core-lh	-0.0438	0	(359, 551)	134457
RH DorsAttn FEF 2	CAU-tail-lh	-0.0438	0	(359, 546)	134452
LH Vis 30	RH Vis 16	-0.0438	0	(29, 265)	15866
LH Vis 18	RH Cont PFCl 4	-0.0438	0	(17, 426)	9673
LH Default PFC 5	LH Default pCunPCC 8	-0.0438	0	(210, 243)	94217
RH Cont PFCl 4	HIP-head-l-rh	-0.0438	0	(426, 504)	145130
LH DorsAttn FEF 3	LH Default PFC 25	-0.0438	0	(107, 230)	53622
LH Vis 23	RH SalVentAttn FrOperIns 4	-0.0438	0	(22, 377)	12289
LH Vis 36	RH DorsAttn Post 3	-0.0438	0	(35, 336)	19060
RH SomMot 47	RH Cont Par 6	-0.0438	0	(331, 419)	128515
RH Cont PFCl 6	RH Cont PFCl 10	-0.0438	0	(428, 432)	145309
LH Vis 15	RH Cont PFCl 6	-0.0438	0	(14, 428)	8064
LH Vis 8	LH SomMot 34	-0.0438	0	(7, 72)	3914
LH SalVentAttn FrOperIns 4	LH Default pCunPCC 8	-0.0438	0	(120, 243)	59342
RH Cont PFCv 1	THA-VAia-rh	-0.0438	0	(422, 503)	144615
LH Default pCunPCC 9	RH DorsAttn Post 12	-0.0438	0	(244, 345)	105386
LH SomMot 13	LH SomMot 15	-0.0438	0	(51, 53)	26929
RH DorsAttn Post 17	RH Default Temp 1	-0.0438	0	(350, 460)	132584
LH SalVentAttn TempOcc 1	RH Cont PFCl 14	-0.0438	0	(116, 436)	57797
LH DorsAttn PrCv 1	RH Cont PFCl 19	-0.0438	0	(109, 441)	54722
LH DorsAttn PrCv 1	RH SalVentAttn FrOperIns 5	-0.0438	0	(109, 378)	54659
RH Vis 2	RH Default pCunPCC 8	-0.0438	0	(251, 496)	107672
LH SomMot 36	RH Default pCunPCC 8	-0.0438	0	(74, 496)	38642
LH SalVentAttn Med 5	RH Limbic OFC 5	-0.0438	0	(132, 401)	64618
LH Cont PFCl 5	LH Default PFC 28	-0.0438	0	(170, 233)	79707
LH Vis 24	LH Cont PFCmp 3	-0.0438	0	(23, 184)	12626
RH SomMot 35	RH Cont Par 2	-0.0438	0	(319, 415)	125781
LH SomMot 3	RH Default PFCdPFCm 6	-0.0438	0	(41, 479)	22290
RH SomMot 38	RH DorsAttn Post 7	-0.0438	0	(322, 340)	126402
RH Default Par 6	THA-DAl-lh	-0.0438	0	(457, 538)	148605
LH Cont PFCmp 1	RH Cont Par 5	-0.0438	0	(182, 418)	84410
LH Cont PFCd 1	RH Cont Par 5	-0.0438	0	(163, 418)	77190
LH Vis 35	RH Vis 35	-0.0438	0	(34, 284)	18490
LH SomMot 41	RH Default PFCdPFCm 5	-0.0438	0	(79, 478)	41004
LH SalVentAttn FrOperIns 7	RH SomMot 39	-0.0438	0	(123, 323)	60715
LH SalVentAttn Med 4	RH Default Temp 3	-0.0438	0	(131, 462)	64258
RH Default pCunPCC 5	THA-DP-rh	-0.0438	0	(493, 522)	151379
LH DorsAttn FEF 4	RH SalVentAttn Med 10	-0.0438	0	(108, 393)	54230
LH Vis 16	LH Default pCunPCC 3	-0.0438	0	(15, 238)	8412
LH SomMot 32	RH Vis 34	-0.0438	0	(70, 283)	36507
LH Default PFC 1	RH SalVentAttn FrOperIns 1	-0.0438	0	(206, 374)	92970
LH Vis 12	PUT-VA-rh	-0.0438	0	(11, 512)	6528
RH DorsAttn Post 14	RH Default pCunPCC 10	-0.0438	0	(347, 498)	132010
RH SomMot 22	PUT-VP-rh	-0.0438	0	(306, 514)	122760
LH Cont PFCmp 1	RH SalVentAttn TempOccPar 5	-0.0438	0	(182, 369)	84361
RH Default pCunPCC 8	THA-VAs-lh	-0.0438	0	(496, 536)	151567
LH DorsAttn PrCv 2	THA-DAm-rh	-0.0438	0	(110, 510)	55234
LH Vis 13	RH DorsAttn PrCv 1	-0.0438	0	(12, 362)	6919
RH Vis 2	RH Vis 15	-0.0438	0	(251, 264)	107440
LH Limbic TempPole 2	RH DorsAttn Post 11	-0.0438	0	(145, 344)	69943
LH Vis 21	LH DorsAttn Post 2	-0.0438	0	(20, 87)	10936
LH SomMot 2	LH Cont Par 4	-0.0438	0	(40, 157)	21456
RH SomMot 28	RH SalVentAttn Med 6	-0.0438	0	(312, 389)	124096
LH Vis 25	RH Default Temp 10	-0.0438	0	(24, 469)	13440
LH SalVentAttn Med 7	LH Default pCunPCC 9	-0.0438	0	(134, 244)	65300
LH Cont Par 8	LH Cont PFCd 2	-0.0438	0	(161, 164)	76155
LH Default pCunPCC 9	RH Cont PFCmp 2	-0.0438	0	(244, 450)	105491
LH Default PFC 1	HIP-body-lh	-0.0438	0	(206, 532)	93128
LH Default PFC 16	RH Default PFCv 1	-0.0438	0	(221, 470)	98151
LH Limbic OFC 2	LH Limbic TempPole 9	-0.0438	0	(139, 152)	67288
LH SomMot 29	LH SomMot 30	-0.0438	0	(67, 68)	34840
LH SalVentAttn FrOperIns 2	LH Default PFC 22	-0.0438	0	(118, 227)	58459
RH DorsAttn Post 11	RH Cont PFCl 3	-0.0438	0	(344, 425)	131316
LH Default pCunPCC 6	RH Vis 28	-0.0438	0	(241, 277)	104388
LH Default Temp 12	RH Vis 5	-0.0438	0	(196, 254)	89335
RH Vis 8	RH Default PFCdPFCm 1	-0.0438	0	(257, 474)	109441
RH Limbic OFC 2	mAMY-rh	-0.0438	0	(398, 521)	141213
LH Default Temp 9	RH Vis 30	-0.0438	0	(193, 279)	88286
LH Cont PFCl 3	RH Vis 14	-0.0438	0	(168, 263)	78970
LH Vis 3	LH Default PFC 5	-0.0438	0	(2, 210)	1312
RH DorsAttn Post 5	RH DorsAttn Post 15	-0.0438	0	(338, 348)	129970
LH Default Par 5	PUT-VP-lh	-0.0438	0	(201, 541)	91392
LH SomMot 41	RH Default pCunPCC 9	-0.0438	0	(79, 497)	41023
LH SomMot 39	RH Default pCunPCC 4	-0.0438	0	(77, 492)	40069
LH SomMot 41	RH DorsAttn Post 3	-0.0438	0	(79, 336)	40862
RH Cont PFCl 14	RH Default PFCdPFCm 1	-0.0438	0	(436, 474)	146315
RH SomMot 27	RH Limbic TempPole 2	-0.0438	0	(311, 405)	123871
RH Cont Cing 1	RH Default Par 4	-0.0438	0	(446, 455)	147411
LH SomMot 42	RH SomMot 14	-0.0438	0	(80, 298)	41297
LH Cont Par 7	RH Cont PFCl 1	-0.0438	0	(160, 423)	76022
LH Limbic TempPole 10	RH Vis 16	-0.0438	0	(153, 265)	73092
LH SomMot 18	CAU-tail-lh	-0.0438	0	(56, 546)	29917
LH Cont PFCl 3	LH Default Temp 8	-0.0438	0	(168, 192)	78899
RH SomMot 6	RH Limbic TempPole 5	-0.0438	0	(290, 408)	118582
RH Vis 22	RH Limbic TempPole 3	-0.0438	0	(271, 406)	113412
RH SomMot 8	RH SomMot 10	-0.0438	0	(292, 294)	118991
LH Vis 26	PUT-VP-lh	-0.0438	0	(25, 541)	14040
LH SalVentAttn Med 1	RH Vis 3	-0.0438	0	(128, 252)	62779
LH SalVentAttn Med 2	RH Default PFCdPFCm 13	-0.0438	0	(129, 486)	63437
RH Cont PFCl 15	THA-DP-rh	-0.0438	0	(437, 522)	146479
LH SalVentAttn Med 4	LH Default Temp 1	-0.0438	0	(131, 185)	63981
RH SalVentAttn FrOperIns 1	RH Cont PFCl 11	-0.0438	0	(374, 433)	137129
LH Default PFC 2	RH Default PFCdPFCm 12	-0.0438	0	(207, 485)	93427
LH SomMot 35	LH Default pCunPCC 4	-0.0438	0	(73, 239)	37906
LH Cont Par 4	LH Cont Par 7	-0.0438	0	(157, 160)	74577
RH Cont PFCl 16	RH Cont pCun 2	-0.0438	0	(438, 444)	146516
RH SalVentAttn FrOperIns 3	RH Cont Par 2	-0.0438	0	(376, 415)	137466
LH SomMot 37	RH SalVentAttn TempOccPar 1	-0.0438	0	(75, 365)	38989
LH SomMot 21	RH Vis 34	-0.0438	0	(59, 283)	31139
RH Cont PFCl 17	PUT-DA-lh	-0.0438	0	(439, 540)	146726
RH SalVentAttn FrOperIns 2	HIP-head-m2-rh	-0.0438	0	(375, 501)	137375
HIP-head-l-rh	CAU-VA-rh	-0.0438	0	(504, 516)	151967
THA-VAia-rh	THA-VPl-lh	-0.0438	0	(503, 535)	151937
LH SalVentAttn Med 4	CAU-body-lh	-0.0438	0	(131, 545)	64341
LH Default Temp 10	RH SomMot 31	-0.0438	0	(194, 315)	88681
RH Cont PFCl 14	HIP-body-rh	-0.0438	0	(436, 505)	146346
LH Limbic OFC 6	pGP-rh	-0.0438	0	(143, 525)	69307
RH Cont Par 3	THA-DAl-rh	-0.0438	0	(416, 511)	143822
LH Vis 38	HIP-tail-lh	-0.0438	0	(37, 533)	20290
RH DorsAttn Post 20	RH Cont PFCl 9	-0.0438	0	(353, 431)	133158
LH SomMot 25	RH Vis 1	-0.0438	0	(63, 250)	33072
LH Vis 10	RH SomMot 5	-0.0438	0	(9, 289)	5220
LH SalVentAttn FrOperIns 6	LH Cont PFCl 2	-0.0438	0	(122, 167)	60129
LH SomMot 34	RH Cont pCun 3	-0.0438	0	(72, 445)	37632
LH Default Par 8	RH Default Par 1	-0.0438	0	(204, 452)	92353
RH SomMot 20	RH SomMot 24	-0.0439	0	(304, 308)	122059
LH Default PFC 20	RH SomMot 14	-0.0439	0	(225, 298)	99297
LH Default Temp 11	RH DorsAttn Post 4	-0.0439	0	(195, 337)	89061
RH SomMot 20	RH SomMot 27	-0.0439	0	(304, 311)	122062
RH SomMot 19	HIP-head-m1-lh	-0.0439	0	(303, 527)	122029
LH Default Temp 4	RH DorsAttn PrCv 1	-0.0439	0	(188, 362)	86559
LH Default Par 5	RH DorsAttn Post 19	-0.0439	0	(201, 352)	91203
LH SomMot 4	LH SomMot 23	-0.0439	0	(42, 61)	22383
LH Vis 18	LH DorsAttn Post 2	-0.0439	0	(17, 87)	9334
RH DorsAttn Post 20	RH Cont PFCl 19	-0.0439	0	(353, 441)	133168
RH DorsAttn Post 19	RH DorsAttn FEF 3	-0.0439	0	(352, 360)	132887
RH DorsAttn Post 19	RH Cont PFCl 2	-0.0439	0	(352, 424)	132951
LH Vis 10	RH SalVentAttn PFCl 1	-0.0439	0	(9, 383)	5314
RH Vis 24	RH Default PFCdPFCm 12	-0.0439	0	(273, 485)	114052
LH Default PFC 27	THA-VPm-lh	-0.0439	0	(232, 534)	101801
LH Cont PFCl 2	RH Vis 3	-0.0439	0	(167, 252)	78574
LH Default Temp 9	RH Cont Cing 3	-0.0439	0	(193, 448)	88455
RH Cont Par 2	RH Default PFCdPFCm 4	-0.0439	0	(415, 477)	143651
LH SalVentAttn FrOperIns 4	RH Default PFCdPFCm 15	-0.0439	0	(120, 488)	59587
RH SalVentAttn Med 10	RH Cont PFCv 1	-0.0439	0	(393, 422)	140329
LH Vis 39	LH Default PFC 26	-0.0439	0	(38, 231)	20503
LH Vis 7	LH SalVentAttn Med 6	-0.0439	0	(6, 133)	3429
RH SalVentAttn Med 10	RH Cont Cing 3	-0.0439	0	(393, 448)	140355
LH Default PFC 3	RH Limbic TempPole 7	-0.0439	0	(208, 410)	93697
RH Cont PFCl 13	THA-VAs-lh	-0.0439	0	(435, 536)	146260
LH Limbic OFC 2	RH DorsAttn Post 24	-0.0439	0	(139, 357)	67493
LH Default Temp 4	RH SomMot 6	-0.0439	0	(188, 290)	86487
RH SomMot 7	RH Cont Par 5	-0.0439	0	(291, 418)	118854
LH Vis 32	RH SomMot 29	-0.0439	0	(31, 313)	16959
RH DorsAttn Post 7	RH Default Par 8	-0.0439	0	(340, 459)	130508
LH Vis 27	LH DorsAttn Post 17	-0.0439	0	(26, 102)	14128
LH Default PFC 7	RH DorsAttn Post 11	-0.0439	0	(212, 344)	95001
RH SalVentAttn PrC 1	RH Default pCunPCC 1	-0.0439	0	(373, 489)	137006
LH SalVentAttn ParOper 4	LH SalVentAttn FrOperIns 9	-0.0439	0	(114, 125)	56611
LH DorsAttn Post 18	LH Cont pCun 3	-0.0439	0	(103, 178)	51780
LH Vis 32	RH DorsAttn Post 24	-0.0439	0	(31, 357)	17003
LH SalVentAttn FrOperIns 7	RH Default PFCdPFCm 1	-0.0439	0	(123, 474)	60866
LH SomMot 43	LH SalVentAttn FrOperIns 9	-0.0439	0	(81, 125)	41596
LH SalVentAttn Med 8	LH Cont Par 7	-0.0439	0	(135, 160)	65634
LH Default PFC 15	RH Limbic TempPole 9	-0.0439	0	(220, 412)	97761
RH Vis 31	RH Cont PFCv 1	-0.0439	0	(280, 422)	115921
LH Cont PFCl 5	RH SalVentAttn Med 5	-0.0439	0	(170, 388)	79862
LH Default PFC 3	RH Limbic OFC 1	-0.0439	0	(208, 397)	93684
LH Cont Cing 2	RH Default PFCv 4	-0.0439	0	(180, 473)	83722
LH SomMot 19	LH SalVentAttn FrOperIns 6	-0.0439	0	(57, 122)	29989
LH SomMot 2	RH Vis 4	-0.0439	0	(40, 253)	21552
RH SomMot 7	THA-VAia-rh	-0.0439	0	(291, 503)	118939
LH SalVentAttn Med 9	RH SalVentAttn TempOccPar 3	-0.0439	0	(136, 367)	66258
LH DorsAttn Post 19	RH Default PFCdPFCm 15	-0.0439	0	(104, 488)	52539
RH DorsAttn Post 7	RH Cont Par 2	-0.0439	0	(340, 415)	130464
LH SomMot 15	RH SomMot 14	-0.0439	0	(53, 298)	28175
LH Cont PFCv 1	RH Cont Par 5	-0.0439	0	(175, 418)	81792
LH DorsAttn PrCv 1	LH Default Par 9	-0.0439	0	(109, 205)	54486
LH Cont PFCl 6	RH Vis 31	-0.0439	0	(171, 280)	80136
LH Default Par 2	THA-VPl-lh	-0.0439	0	(198, 535)	90327
LH SomMot 21	RH Limbic TempPole 5	-0.0439	0	(59, 408)	31264
LH SalVentAttn Med 2	LH Default PFC 30	-0.0439	0	(129, 235)	63186
RH Cont pCun 3	RH Default Temp 6	-0.0439	0	(445, 465)	147314
RH DorsAttn Post 3	RH SalVentAttn Med 4	-0.0439	0	(336, 387)	129578
LH Default PFC 13	RH Default pCunPCC 1	-0.0439	0	(218, 489)	97171
LH SomMot 16	RH SalVentAttn Med 10	-0.0439	0	(54, 393)	28769
RH Vis 11	RH Cont Cing 3	-0.0439	0	(260, 448)	110297
LH Default PFC 9	RH Default PFCdPFCm 15	-0.0439	0	(214, 488)	95824
LH Default pCunPCC 1	LH Default pCunPCC 12	-0.0439	0	(236, 247)	102788
LH DorsAttn Post 2	RH Cont PFCl 14	-0.0439	0	(87, 436)	44718
LH Vis 26	RH SomMot 43	-0.0439	0	(25, 327)	13826
RH DorsAttn Post 4	CAU-VA-rh	-0.0439	0	(337, 516)	129923
LH Vis 3	RH Vis 29	-0.0439	0	(2, 278)	1380
RH SomMot 24	pGP-lh	-0.0439	0	(308, 552)	123289
LH Limbic TempPole 10	RH Vis 11	-0.0439	0	(153, 260)	73087
LH Default PFC 9	RH SalVentAttn FrOperIns 3	-0.0439	0	(214, 376)	95712
LH Default PFC 2	RH SomMot 29	-0.0439	0	(207, 313)	93255
RH DorsAttn Post 12	RH SalVentAttn FrOperIns 5	-0.0439	0	(345, 378)	131477
LH Default PFC 16	RH Limbic OFC 4	-0.0439	0	(221, 400)	98081
LH DorsAttn Post 17	THA-VPm-rh	-0.0439	0	(102, 507)	51659
RH Vis 33	PUT-DA-rh	-0.0439	0	(282, 513)	116555
LH Cont PFCv 1	RH Default pCunPCC 11	-0.0439	0	(175, 499)	81873
RH DorsAttn Post 13	RH Cont PFCl 9	-0.0439	0	(346, 431)	131737
LH Cont Par 8	LH Default PFC 18	-0.0439	0	(161, 223)	76214
LH Default Par 1	NAc-core-rh	-0.0439	0	(197, 524)	89961
LH Limbic TempPole 2	RH SomMot 4	-0.0439	0	(145, 288)	69887
LH Vis 13	LH SomMot 19	-0.0439	0	(12, 57)	6614
LH Vis 28	LH Cont Par 4	-0.0439	0	(27, 157)	14709
RH Vis 21	NAc-shell-rh	-0.0439	0	(270, 523)	113247
LH Vis 24	LH Limbic TempPole 9	-0.0439	0	(23, 152)	12594
RH Vis 6	RH Default PFCv 1	-0.0439	0	(255, 470)	108844
LH Cont OFC 1	LH Default PFC 11	-0.0439	0	(165, 216)	77765
LH DorsAttn Post 2	RH Cont Cing 2	-0.0439	0	(87, 447)	44729
LH Vis 21	LH Cont Par 2	-0.0439	0	(20, 155)	11004
LH SomMot 18	LH Limbic TempPole 9	-0.0439	0	(56, 152)	29523
LH Vis 16	RH SomMot 16	-0.0439	0	(15, 300)	8474
LH SalVentAttn FrOperIns 3	RH Cont PFCl 13	-0.0439	0	(119, 435)	59101
LH Cont Par 6	RH SalVentAttn FrOperIns 1	-0.0439	0	(159, 374)	75580
RH Vis 11	RH SalVentAttn FrOperIns 6	-0.0439	0	(260, 379)	110228
LH Limbic OFC 1	RH SomMot 3	-0.0439	0	(138, 287)	67009
LH Cont pCun 1	LH Default PFC 7	-0.0439	0	(176, 212)	81963
LH Default Temp 11	RH Default pCunPCC 11	-0.0439	0	(195, 499)	89223
RH SalVentAttn TempOccPar 1	PUT-VP-rh	-0.0439	0	(365, 514)	135563
RH DorsAttn Post 15	RH DorsAttn FEF 2	-0.0439	0	(348, 359)	132076
LH SalVentAttn Med 10	THA-VPm-rh	-0.0439	0	(137, 507)	66814
RH Vis 21	RH Default PFCv 2	-0.0439	0	(270, 471)	113195
RH SomMot 30	RH Default PFCdPFCm 1	-0.0439	0	(314, 474)	124660
LH DorsAttn Post 10	RH Default PFCdPFCm 3	-0.0439	0	(95, 476)	48450
LH SomMot 19	RH SomMot 12	-0.0439	0	(57, 296)	30163
LH SalVentAttn Med 4	PUT-VA-rh	-0.0439	0	(131, 512)	64308
RH SalVentAttn Med 1	RH SalVentAttn Med 3	-0.0439	0	(384, 386)	138817
LH DorsAttn Post 11	LH Default Temp 3	-0.0439	0	(96, 187)	48618
LH SomMot 37	LH DorsAttn Post 9	-0.0439	0	(75, 94)	38718
LH Default Temp 7	RH Default PFCdPFCm 8	-0.0439	0	(191, 481)	87767
LH Vis 2	RH Cont PFCl 5	-0.0439	0	(1, 427)	978
LH Default pCunPCC 6	RH Limbic TempPole 7	-0.0439	0	(241, 410)	104521
LH Limbic TempPole 9	RH Limbic OFC 7	-0.0439	0	(152, 403)	72830
RH Default Par 5	RH Default PFCdPFCm 3	-0.0439	0	(456, 476)	148447
RH Default Par 6	RH Default Temp 3	-0.0439	0	(457, 462)	148529
LH Limbic TempPole 9	RH DorsAttn Post 12	-0.0439	0	(152, 345)	72772
LH Default PFC 7	pGP-rh	-0.0439	0	(212, 525)	95182
LH SomMot 46	RH DorsAttn Post 24	-0.0439	0	(84, 357)	43238
LH Vis 29	lAMY-lh	-0.0439	0	(28, 547)	15624
LH SalVentAttn TempOcc 1	RH SomMot 38	-0.0439	0	(116, 322)	57683
LH SomMot 22	RH Default PFCv 4	-0.0439	0	(60, 473)	31822
LH Default Temp 7	PUT-VA-rh	-0.0439	0	(191, 512)	87798
LH Vis 23	RH SalVentAttn FrOperIns 8	-0.0439	0	(22, 381)	12293
LH SalVentAttn FrOperIns 3	HIP-head-m1-lh	-0.0439	0	(119, 527)	59193
LH Vis 21	RH Cont PFCl 17	-0.0439	0	(20, 439)	11288
HIP-body-rh	THA-DP-lh	-0.0439	0	(505, 549)	152048
RH Vis 30	RH Default Temp 5	-0.0439	0	(279, 464)	115690
LH Cont Par 6	LH Default PFC 8	-0.0439	0	(159, 213)	75419
LH Default PFC 25	RH Default PFCdPFCm 5	-0.0439	0	(230, 478)	101102
RH SomMot 29	RH Default pCunPCC 8	-0.0439	0	(313, 496)	124443
RH SomMot 30	RH DorsAttn Post 24	-0.0439	0	(314, 357)	124543
LH DorsAttn Post 10	RH Default PFCdPFCm 5	-0.0439	0	(95, 478)	48452
LH Default Temp 6	RH Limbic OFC 7	-0.0439	0	(190, 403)	87327
LH Vis 29	LH Cont PFCl 2	-0.0439	0	(28, 167)	15244
RH Default pCunPCC 9	HIP-head-m2-lh	-0.0439	0	(497, 528)	151615
LH Cont Cing 2	RH DorsAttn Post 17	-0.0439	0	(180, 350)	83599
LH SomMot 47	LH SalVentAttn ParOper 2	-0.0439	0	(85, 112)	43461
LH SomMot 26	RH Default PFCv 3	-0.0439	0	(64, 472)	33783
LH Limbic OFC 5	LH Limbic TempPole 5	-0.0439	0	(142, 148)	68520
LH SalVentAttn Med 10	RH SomMot 10	-0.0439	0	(137, 294)	66601
LH SomMot 26	THA-DAl-rh	-0.0439	0	(64, 511)	33822
LH Default PFC 26	RH Default Temp 2	-0.0439	0	(231, 461)	101407
RH Vis 25	RH Default Temp 5	-0.0439	0	(274, 464)	114310
RH Vis 14	RH DorsAttn FEF 1	-0.0439	0	(263, 358)	111080
LH DorsAttn Post 10	RH DorsAttn Post 22	-0.0439	0	(95, 355)	48329
RH Cont PFCl 4	RH Default PFCdPFCm 7	-0.0439	0	(426, 480)	145106
LH Vis 30	LH Default Temp 10	-0.0439	0	(29, 194)	15795
RH DorsAttn PrCv 1	RH Limbic OFC 6	-0.0439	0	(362, 402)	134884
LH Vis 30	LH SomMot 24	-0.0439	0	(29, 62)	15663
LH SomMot 11	HIP-body-rh	-0.0439	0	(49, 505)	26376
LH SomMot 41	LH Default PFC 26	-0.0439	0	(79, 231)	40757
LH Default Temp 11	RH Cont PFCl 11	-0.0439	0	(195, 433)	89157
LH Default Temp 6	RH SomMot 13	-0.0439	0	(190, 297)	87221
LH SomMot 5	RH SomMot 20	-0.0439	0	(43, 304)	23136
LH Limbic TempPole 3	LH Default Temp 5	-0.0439	0	(146, 189)	70195
LH SalVentAttn FrOperIns 6	RH SalVentAttn Med 8	-0.0439	0	(122, 391)	60353
LH Default Temp 4	RH Default Par 2	-0.0439	0	(188, 453)	86650
LH Cont PFCl 8	RH SalVentAttn Med 11	-0.0439	0	(173, 394)	81011
LH Vis 23	RH SomMot 33	-0.0439	0	(22, 317)	12229
LH SalVentAttn Med 6	LH Default PFC 2	-0.0439	0	(133, 207)	64844
LH SomMot 17	RH Cont PFCv 1	-0.0439	0	(55, 422)	29296
LH DorsAttn FEF 3	RH Limbic OFC 5	-0.0439	0	(107, 401)	53793
LH Vis 7	RH Limbic TempPole 7	-0.0439	0	(6, 410)	3706
LH Default Temp 8	RH DorsAttn Post 17	-0.0439	0	(192, 350)	87997
RH Default PFCdPFCm 8	mAMY-rh	-0.0439	0	(481, 521)	150592
LH Default PFC 5	RH Default PFCdPFCm 6	-0.0439	0	(210, 479)	94453
LH Vis 23	LH DorsAttn Post 7	-0.0439	0	(22, 92)	12004
LH SalVentAttn Med 10	RH SalVentAttn FrOperIns 7	-0.0439	0	(137, 380)	66687
LH Cont Temp 1	LH Default Par 1	-0.0439	0	(162, 197)	76579
LH SomMot 23	RH Cont PFCl 20	-0.0439	0	(61, 442)	32283
LH Cont PFCl 7	RH Cont Par 4	-0.0439	0	(172, 417)	80654
RH Vis 27	RH SomMot 47	-0.0439	0	(276, 331)	114732
LH Vis 11	RH Vis 6	-0.0439	0	(10, 255)	5729
LH Cont pCun 2	LH Cont Cing 3	-0.0439	0	(177, 181)	82308
RH DorsAttn Post 19	RH Limbic TempPole 5	-0.0439	0	(352, 408)	132935
LH Default Par 7	RH Vis 15	-0.0439	0	(203, 264)	91816
RH Cont Par 1	HIP-tail-lh	-0.0439	0	(414, 533)	143569
LH DorsAttn Post 9	NAc-core-rh	-0.0439	0	(94, 524)	48040
LH SalVentAttn Med 9	RH SomMot 12	-0.0439	0	(136, 296)	66187
LH Default Par 2	RH DorsAttn Post 17	-0.0439	0	(198, 350)	90142
LH Default PFC 11	RH SomMot 36	-0.0439	0	(216, 320)	96331
RH SalVentAttn Med 9	RH Default pCunPCC 10	-0.0439	0	(392, 498)	140245
RH Cont Par 4	RH Cont PFCl 10	-0.0439	0	(417, 432)	143879
LH SalVentAttn FrOperIns 4	RH Cont PFCl 3	-0.0439	0	(120, 425)	59524
LH SomMot 25	RH Default Temp 5	-0.0439	0	(63, 464)	33286
LH Limbic TempPole 7	RH Cont Temp 2	-0.0439	0	(150, 421)	72045
RH DorsAttn Post 22	RH Default Par 8	-0.0439	0	(355, 459)	133583
RH DorsAttn Post 21	RH Cont PFCl 3	-0.0439	0	(354, 425)	133351
RH Default PFCv 1	RH Default pCunPCC 11	-0.0439	0	(470, 499)	149723
RH SomMot 13	THA-VAs-rh	-0.0439	0	(297, 509)	120496
RH Vis 10	RH Vis 31	-0.0439	0	(259, 280)	109836
RH Default PFCv 1	mAMY-lh	-0.0439	0	(470, 548)	149772
LH Vis 37	LH SomMot 12	-0.044	0	(36, 50)	19291
LH Default Temp 3	NAc-core-rh	-0.044	0	(187, 524)	86356
LH SomMot 33	LH DorsAttn Post 8	-0.044	0	(71, 93)	36799
LH SomMot 24	RH Default Temp 5	-0.044	0	(62, 464)	32796
RH SomMot 2	HIP-tail-lh	-0.044	0	(286, 533)	117649
LH Vis 2	RH Vis 13	-0.044	0	(1, 262)	813
LH SomMot 25	LH Default PHC 2	-0.044	0	(63, 249)	33071
LH Default Temp 2	CAU-DA-lh	-0.044	0	(186, 544)	86010
LH Cont Temp 1	RH SalVentAttn TempOccPar 8	-0.044	0	(162, 372)	76754
LH Cont Temp 1	RH SalVentAttn TempOccPar 5	-0.044	0	(162, 369)	76751
RH Vis 26	CAU-tail-rh	-0.044	0	(275, 519)	114643
LH Vis 10	RH Cont PFCl 3	-0.044	0	(9, 425)	5356
LH Default Par 8	NAc-core-lh	-0.044	0	(204, 551)	92452
RH Cont PFCl 5	HIP-tail-rh	-0.044	0	(427, 506)	145258
RH Cont PFCl 5	HIP-body-rh	-0.044	0	(427, 505)	145257
LH SalVentAttn FrOperIns 4	RH SomMot 30	-0.044	0	(120, 314)	59413
LH Vis 37	LH Cont Par 5	-0.044	0	(36, 158)	19399
RH Cont PFCl 5	RH Default pCunPCC 4	-0.044	0	(427, 492)	145244
RH SalVentAttn Med 2	RH Default Par 4	-0.044	0	(385, 455)	139054
LH DorsAttn Post 3	mAMY-lh	-0.044	0	(88, 548)	45295
LH DorsAttn Post 4	LH Cont Par 6	-0.044	0	(89, 159)	45370
LH SomMot 32	RH Limbic TempPole 4	-0.044	0	(70, 407)	36631
LH Cont Par 5	RH Default PFCv 1	-0.044	0	(158, 470)	75282
LH Cont Par 5	RH Cont PFCl 13	-0.044	0	(158, 435)	75247
RH DorsAttn Post 23	RH Cont Par 1	-0.044	0	(356, 414)	133735
RH DorsAttn Post 18	RH Default Temp 6	-0.044	0	(351, 465)	132791
LH SalVentAttn FrOperIns 1	RH SomMot 14	-0.044	0	(117, 298)	58095
LH Vis 18	RH SalVentAttn Med 13	-0.044	0	(17, 396)	9643
LH Limbic TempPole 2	LH Cont PFCl 3	-0.044	0	(145, 168)	69767
LH SomMot 35	LH Cont PFCd 2	-0.044	0	(73, 164)	37831
RH Limbic TempPole 2	NAc-shell-rh	-0.044	0	(405, 523)	142272
LH Vis 11	LH SomMot 26	-0.044	0	(10, 64)	5538
RH SomMot 20	RH Cont PFCl 19	-0.044	0	(304, 441)	122192
RH DorsAttn Post 18	RH SalVentAttn FrOperIns 6	-0.044	0	(351, 379)	132705
LH SalVentAttn FrOperIns 5	RH SalVentAttn Med 2	-0.044	0	(121, 385)	59916
RH SomMot 37	RH Default pCunPCC 9	-0.044	0	(321, 497)	126328
LH Default PFC 20	RH Default pCunPCC 3	-0.044	0	(225, 491)	99490
LH Vis 11	HIP-head-m2-rh	-0.044	0	(10, 501)	5975
LH Vis 24	RH Vis 1	-0.044	0	(23, 250)	12692
LH Vis 24	LH Default pCunPCC 10	-0.044	0	(23, 245)	12687
LH Default PFC 5	CAU-tail-rh	-0.044	0	(210, 519)	94493
LH SalVentAttn Med 7	LH Default PFC 28	-0.044	0	(134, 233)	65289
LH Default Temp 5	LH Default Temp 8	-0.044	0	(189, 192)	86753
LH Vis 36	LH DorsAttn Post 3	-0.044	0	(35, 88)	18812
LH Vis 35	pGP-rh	-0.044	0	(34, 525)	18731
RH Vis 6	CAU-body-lh	-0.044	0	(255, 545)	108919
LH Vis 36	LH Limbic OFC 1	-0.044	0	(35, 138)	18862
LH SalVentAttn Med 2	RH SalVentAttn TempOccPar 3	-0.044	0	(129, 367)	63318
LH SomMot 5	LH Default Temp 3	-0.044	0	(43, 187)	23019
LH Default Par 1	RH Vis 14	-0.044	0	(197, 263)	89700
LH SomMot 16	RH Cont Temp 1	-0.044	0	(54, 420)	28796
RH Cont PFCl 8	RH Default PFCdPFCm 8	-0.044	0	(430, 481)	145605
LH Vis 35	RH Vis 20	-0.044	0	(34, 269)	18475
RH Default pCunPCC 1	NAc-shell-rh	-0.044	0	(489, 523)	151134
LH Default Par 9	RH Cont Temp 2	-0.044	0	(205, 421)	92670
LH Default Par 9	RH Default PFCdPFCm 5	-0.044	0	(205, 478)	92727
RH DorsAttn FEF 3	RH Cont pCun 1	-0.044	0	(360, 443)	134542
LH SomMot 23	RH Vis 33	-0.044	0	(61, 282)	32123
LH Default pCunPCC 12	RH SomMot 27	-0.044	0	(247, 311)	106273
LH SalVentAttn FrOperIns 5	RH SalVentAttn Med 1	-0.044	0	(121, 384)	59915
LH Limbic TempPole 9	LH Default PFC 24	-0.044	0	(152, 229)	72656
LH Vis 11	NAc-core-rh	-0.044	0	(10, 524)	5998
LH Vis 12	LH SomMot 16	-0.044	0	(11, 54)	6070
RH DorsAttn FEF 4	RH Default PFCdPFCm 11	-0.044	0	(361, 484)	134775
RH DorsAttn FEF 4	RH Limbic OFC 1	-0.044	0	(361, 397)	134688
LH Default PFC 18	RH SomMot 38	-0.044	0	(223, 322)	98664
LH Cont PFCl 7	RH Cont PFCl 18	-0.044	0	(172, 440)	80677
RH DorsAttn Post 17	RH DorsAttn PrCv 3	-0.044	0	(350, 364)	132488
LH Default PFC 29	RH Vis 17	-0.044	0	(234, 266)	102172
LH Limbic TempPole 1	RH Cont PFCl 7	-0.044	0	(144, 429)	69620
LH Vis 20	LH Cont pCun 1	-0.044	0	(19, 176)	10492
RH Default Par 7	THA-DAl-lh	-0.044	0	(458, 538)	148700
RH DorsAttn Post 16	CAU-VA-lh	-0.044	0	(349, 543)	132464
LH Limbic TempPole 9	RH SalVentAttn Med 13	-0.044	0	(152, 396)	72823
RH Cont PFCl 10	THA-DP-rh	-0.044	0	(432, 522)	145889
LH SomMot 21	LH Limbic TempPole 2	-0.044	0	(59, 145)	31001
LH SomMot 41	RH SalVentAttn Med 6	-0.044	0	(79, 389)	40915
LH Cont Par 1	RH Default Temp 10	-0.044	0	(154, 469)	73695
LH Vis 38	LH DorsAttn FEF 3	-0.044	0	(37, 107)	19864
LH SalVentAttn FrOperIns 3	RH Limbic OFC 7	-0.044	0	(119, 403)	59069
RH Vis 31	RH Cont PFCl 4	-0.044	0	(280, 426)	115925
LH DorsAttn Post 2	PUT-VP-rh	-0.044	0	(87, 514)	44796
RH SomMot 21	NAc-shell-lh	-0.044	0	(305, 550)	122549
LH SalVentAttn TempOcc 1	RH Vis 12	-0.044	0	(116, 261)	57622
LH Default PFC 29	RH SalVentAttn TempOccPar 3	-0.044	0	(234, 367)	102273
LH Cont Par 4	LH Cont PFCd 1	-0.044	0	(157, 163)	74580
RH Limbic OFC 2	CAU-tail-lh	-0.044	0	(398, 546)	141238
LH SomMot 38	RH Limbic TempPole 5	-0.044	0	(76, 408)	39509
LH Cont PFCmp 1	RH Limbic OFC 6	-0.044	0	(182, 402)	84394
RH Vis 13	RH Vis 21	-0.044	0	(262, 270)	110702
RH Vis 2	RH SalVentAttn TempOccPar 4	-0.044	0	(251, 368)	107544
LH SomMot 46	RH SomMot 15	-0.044	0	(84, 299)	43180
RH Vis 31	PUT-VA-rh	-0.044	0	(280, 512)	116011
LH DorsAttn Post 5	RH Default Par 3	-0.044	0	(90, 454)	46128
LH Vis 22	LH Cont PFCl 2	-0.044	0	(21, 167)	11548
LH SalVentAttn Med 6	RH Vis 20	-0.044	0	(133, 269)	64906
LH SomMot 33	RH SomMot 35	-0.044	0	(71, 319)	37025
LH Vis 25	CAU-VA-lh	-0.044	0	(24, 543)	13514
LH Limbic OFC 3	RH Default Temp 4	-0.044	0	(140, 463)	68012
LH DorsAttn FEF 1	RH SomMot 6	-0.044	0	(105, 290)	52789
RH SomMot 22	RH SomMot 40	-0.044	0	(306, 324)	122570
RH Vis 12	aGP-lh	-0.044	0	(261, 553)	110694
LH SomMot 27	RH Cont pCun 3	-0.044	0	(65, 445)	34244
LH Vis 20	RH SalVentAttn Med 6	-0.044	0	(19, 389)	10705
RH Vis 14	RH Cont PFCl 9	-0.044	0	(263, 431)	111153
LH Default pCunPCC 12	RH SomMot 12	-0.044	0	(247, 296)	106258
RH SalVentAttn TempOccPar 1	RH Limbic TempPole 10	-0.044	0	(365, 413)	135462
LH Cont Par 8	RH SalVentAttn Med 7	-0.044	0	(161, 390)	76381
LH Limbic TempPole 9	RH Default PFCdPFCm 7	-0.044	0	(152, 480)	72907
LH Vis 26	CAU-tail-lh	-0.044	0	(25, 546)	14045
LH Default PFC 14	RH Default Temp 4	-0.044	0	(219, 463)	97479
LH Vis 33	RH Vis 19	-0.044	0	(32, 268)	17435
RH Default PFCdPFCm 13	NAc-shell-lh	-0.044	0	(486, 550)	150966
LH SalVentAttn FrOperIns 6	CAU-DA-rh	-0.044	0	(122, 517)	60479
LH SomMot 43	RH SalVentAttn Med 8	-0.044	0	(81, 391)	41862
RH SomMot 33	HIP-body-rh	-0.044	0	(317, 505)	125402
LH Vis 22	LH DorsAttn FEF 2	-0.044	0	(21, 106)	11487
LH DorsAttn Post 5	CAU-VA-rh	-0.044	0	(90, 516)	46190
LH SalVentAttn Med 10	CAU-tail-lh	-0.044	0	(137, 546)	66853
RH Default Par 2	PUT-DP-lh	-0.044	0	(453, 542)	148219
LH Vis 28	RH SomMot 47	-0.044	0	(27, 331)	14883
LH Vis 13	LH Vis 20	-0.044	0	(12, 19)	6576
RH Default PFCdPFCm 2	CAU-DA-lh	-0.044	0	(475, 544)	150168
LH Cont PFCd 2	RH DorsAttn FEF 4	-0.044	0	(164, 361)	77522
LH Default Temp 7	RH SomMot 45	-0.044	0	(191, 329)	87615
LH SomMot 30	NAc-shell-rh	-0.044	0	(68, 523)	35780
LH SalVentAttn ParOper 2	mAMY-rh	-0.044	0	(112, 521)	56128
LH Default pCunPCC 1	RH Default PFCdPFCm 4	-0.044	0	(236, 477)	103018
LH SalVentAttn FrOperIns 6	RH Default pCunPCC 11	-0.044	0	(122, 499)	60461
RH SomMot 27	RH DorsAttn Post 19	-0.044	0	(311, 352)	123818
LH Default pCunPCC 10	RH SalVentAttn FrOperIns 6	-0.044	0	(245, 379)	105728
LH SalVentAttn Med 5	RH Vis 35	-0.044	0	(132, 284)	64501
RH Vis 32	RH Limbic TempPole 3	-0.044	0	(281, 406)	116177
LH Limbic TempPole 10	LH Default Par 2	-0.044	0	(153, 198)	73025
RH SalVentAttn TempOccPar 3	RH Default pCunPCC 1	-0.044	0	(367, 489)	135911
LH Cont Par 7	HIP-tail-rh	-0.044	0	(160, 506)	76105
LH DorsAttn Post 13	LH Default PFC 30	-0.044	0	(98, 235)	49577
LH Default pCunPCC 4	HIP-head-m1-rh	-0.044	0	(239, 500)	103986
LH Vis 27	LH Default PFC 29	-0.044	0	(26, 234)	14260
LH SalVentAttn FrOperIns 5	LH Limbic TempPole 10	-0.044	0	(121, 153)	59684
LH Vis 39	RH Cont Par 1	-0.044	0	(38, 414)	20686
LH DorsAttn Post 5	THA-VAia-lh	-0.044	0	(90, 530)	46204
LH SalVentAttn FrOperIns 9	LH Default PHC 2	-0.044	0	(125, 249)	61498
LH DorsAttn Post 19	RH SalVentAttn Med 11	-0.044	0	(104, 394)	52445
LH SomMot 15	HIP-tail-lh	-0.044	0	(53, 533)	28410
LH SalVentAttn ParOper 3	RH Cont PFCl 20	-0.044	0	(113, 442)	56489
LH Default Temp 12	LH Default pCunPCC 1	-0.044	0	(196, 236)	89317
LH SomMot 2	LH SomMot 6	-0.044	0	(40, 44)	21343
LH DorsAttn FEF 4	RH Limbic TempPole 3	-0.044	0	(108, 406)	54243
RH Vis 25	THA-DAm-rh	-0.044	0	(274, 510)	114356
LH SalVentAttn ParOper 2	LH Cont Cing 3	-0.044	0	(112, 181)	55788
LH Default PFC 2	RH SomMot 28	-0.044	0	(207, 312)	93254
LH SalVentAttn FrOperIns 2	RH Vis 3	-0.044	0	(118, 252)	58484
RH DorsAttn Post 11	RH Default PFCdPFCm 11	-0.044	0	(344, 484)	131375
RH Vis 1	THA-VAia-rh	-0.044	0	(250, 503)	107377
LH DorsAttn Post 18	THA-VPm-lh	-0.044	0	(103, 534)	52136
RH SalVentAttn FrOperIns 1	RH Cont PFCl 7	-0.044	0	(374, 429)	137125
LH SomMot 30	RH Cont PFCl 4	-0.044	0	(68, 426)	35683
LH Vis 15	RH DorsAttn PrCv 2	-0.044	0	(14, 363)	7999
LH Limbic TempPole 6	RH Default pCunPCC 11	-0.044	0	(149, 499)	71720
RH Default PFCdPFCm 12	THA-VPm-lh	-0.044	0	(485, 534)	150883
LH Default pCunPCC 4	NAc-shell-rh	-0.044	0	(239, 523)	104009
LH Default Temp 10	RH SomMot 37	-0.044	0	(194, 321)	88687
LH Default PFC 15	RH SalVentAttn FrOperIns 4	-0.044	0	(220, 377)	97726
LH SomMot 21	RH Default PFCv 1	-0.044	0	(59, 470)	31326
RH Cont Cing 1	THA-VPm-lh	-0.044	0	(446, 534)	147490
LH SalVentAttn Med 3	LH SalVentAttn Med 8	-0.044	0	(130, 135)	63509
RH SalVentAttn TempOccPar 6	RH SalVentAttn FrOperIns 1	-0.044	0	(370, 374)	136348
LH SomMot 1	NAc-shell-lh	-0.044	0	(39, 550)	21336
LH SomMot 41	RH Limbic OFC 2	-0.044	0	(79, 398)	40924
LH Limbic OFC 5	THA-DAm-rh	-0.044	0	(142, 510)	68882
LH SalVentAttn FrOperIns 2	RH Vis 25	-0.044	0	(118, 274)	58506
LH Limbic OFC 4	RH SomMot 21	-0.044	0	(141, 305)	68266
RH DorsAttn Post 9	RH Cont Par 1	-0.044	0	(342, 414)	130886
RH Vis 5	RH SalVentAttn Med 9	-0.044	0	(254, 392)	108468
LH SomMot 45	lAMY-rh	-0.044	0	(83, 520)	42932
RH DorsAttn Post 9	HIP-head-m2-lh	-0.044	0	(342, 528)	131000
LH Default Temp 10	RH DorsAttn Post 9	-0.044	0	(194, 342)	88708
LH Default PFC 27	aGP-rh	-0.044	0	(232, 526)	101793
RH Limbic TempPole 10	THA-VAip-rh	-0.044	0	(413, 502)	143399
LH Default PFC 2	RH Cont pCun 1	-0.044	0	(207, 443)	93385
LH SalVentAttn PFCl 1	RH DorsAttn Post 11	-0.044	0	(127, 344)	62446
LH Cont Par 7	RH DorsAttn Post 22	-0.044	0	(160, 355)	75954
LH Cont Par 7	RH DorsAttn Post 19	-0.044	0	(160, 352)	75951
RH SalVentAttn PrC 1	THA-DAl-rh	-0.044	0	(373, 511)	137028
RH Cont pCun 2	RH Default Par 6	-0.044	0	(444, 457)	147198
LH DorsAttn Post 18	LH Default Temp 1	-0.044	0	(103, 185)	51787
LH SomMot 14	RH SomMot 12	-0.044	0	(52, 296)	27673
RH Cont Cing 1	RH Default Par 2	-0.044	0	(446, 453)	147409
LH Vis 8	LH Vis 13	-0.044	0	(7, 12)	3854
LH Default Temp 4	RH Default Temp 2	-0.044	0	(188, 461)	86658
LH Default Temp 4	RH Default Temp 1	-0.044	0	(188, 460)	86657
RH Default PFCdPFCm 9	THA-VPm-lh	-0.044	0	(482, 534)	150676
LH Default PFC 10	RH SomMot 19	-0.044	0	(215, 303)	95977
RH Cont pCun 2	HIP-head-l-rh	-0.044	0	(444, 504)	147245
RH Vis 22	RH DorsAttn Post 5	-0.044	0	(271, 338)	113344
LH SomMot 30	LH Default Par 1	-0.044	0	(68, 197)	35454
RH SalVentAttn TempOccPar 7	RH Default PFCdPFCm 13	-0.044	0	(371, 486)	136642
RH SomMot 18	aGP-rh	-0.044	0	(302, 526)	121778
LH Limbic OFC 2	LH Default pCunPCC 6	-0.044	0	(139, 241)	67377
LH Limbic OFC 2	LH Default pCunPCC 1	-0.044	0	(139, 236)	67372
LH Cont Cing 2	RH SalVentAttn Med 3	-0.044	0	(180, 386)	83635
RH DorsAttn Post 20	RH Default Par 4	-0.044	0	(353, 455)	133182
LH SomMot 45	RH Vis 12	-0.044	0	(83, 261)	42673
LH Cont Par 1	RH SalVentAttn Med 12	-0.044	0	(154, 395)	73621
LH Default pCunPCC 2	RH Cont PFCl 15	-0.044	0	(237, 437)	103294
LH SomMot 36	RH SomMot 27	-0.044	0	(74, 311)	38457
LH Default PFC 26	RH SalVentAttn TempOccPar 5	-0.044	0	(231, 369)	101315
LH Limbic OFC 3	RH Vis 17	-0.0441	0	(140, 266)	67815
RH Cont PFCl 2	PUT-DP-lh	-0.0441	0	(424, 542)	144913
LH SalVentAttn FrOperIns 7	LH Default PFC 3	-0.0441	0	(123, 208)	60600
LH SomMot 5	RH Default Par 1	-0.0441	0	(43, 452)	23284
RH Vis 10	RH Default PFCdPFCm 1	-0.0441	0	(259, 474)	110030
RH Vis 14	THA-VAip-rh	-0.0441	0	(263, 502)	111224
LH SalVentAttn FrOperIns 4	RH SomMot 32	-0.0441	0	(120, 316)	59415
LH Vis 23	LH Limbic TempPole 4	-0.0441	0	(22, 147)	12059
LH Default Temp 8	LH Default PFC 24	-0.0441	0	(192, 229)	87876
RH SomMot 46	THA-VPm-rh	-0.0441	0	(330, 507)	128381
LH SomMot 20	RH SalVentAttn Med 6	-0.0441	0	(58, 389)	30751
RH DorsAttn Post 20	RH Cont Par 4	-0.0441	0	(353, 417)	133144
RH Default Temp 8	THA-VAs-lh	-0.0441	0	(467, 536)	149508
RH DorsAttn Post 22	HIP-head-m1-rh	-0.0441	0	(355, 500)	133624
LH Vis 10	RH Vis 18	-0.0441	0	(9, 267)	5198
LH SomMot 39	RH SalVentAttn FrOperIns 4	-0.0441	0	(77, 377)	39954
LH SalVentAttn FrOperIns 5	NAc-core-lh	-0.0441	0	(121, 551)	60082
LH SomMot 34	THA-VPl-rh	-0.0441	0	(72, 508)	37695
RH DorsAttn Post 22	RH Cont PFCl 12	-0.0441	0	(355, 434)	133558
LH DorsAttn Post 15	LH SalVentAttn FrOperIns 4	-0.0441	0	(100, 120)	50369
LH Limbic TempPole 5	RH Cont PFCl 19	-0.0441	0	(148, 441)	71258
LH Default Par 4	RH SomMot 38	-0.0441	0	(200, 322)	90821
LH SomMot 30	LH Default Par 7	-0.0441	0	(68, 203)	35460
LH SomMot 19	RH SomMot 24	-0.0441	0	(57, 308)	30175
LH Default PFC 6	RH Default pCunPCC 1	-0.0441	0	(211, 489)	94805
LH SomMot 19	RH DorsAttn PrCv 1	-0.0441	0	(57, 362)	30229
RH Default PFCdPFCm 5	RH Default pCunPCC 5	-0.0441	0	(478, 493)	150345
LH SomMot 8	RH Vis 32	-0.0441	0	(46, 281)	24637
LH SomMot 30	RH SomMot 16	-0.0441	0	(68, 300)	35557
LH Default Temp 8	RH SomMot 36	-0.0441	0	(192, 320)	87967
LH Default PHC 1	RH SalVentAttn TempOccPar 8	-0.0441	0	(248, 372)	106639
LH Default Par 4	RH Default pCunPCC 3	-0.0441	0	(200, 491)	90990
LH DorsAttn Post 6	RH DorsAttn PrCv 2	-0.0441	0	(91, 363)	46499
RH SomMot 13	RH Default Temp 1	-0.0441	0	(297, 460)	120447
LH Vis 27	RH SomMot 27	-0.0441	0	(26, 311)	14337
LH SalVentAttn ParOper 4	RH SomMot 3	-0.0441	0	(114, 287)	56773
RH Vis 14	RH DorsAttn Post 2	-0.0441	0	(263, 335)	111057
RH Vis 11	aGP-lh	-0.0441	0	(260, 553)	110402
LH Vis 32	RH SalVentAttn TempOccPar 1	-0.0441	0	(31, 365)	17011
LH Cont PFCl 6	LH Default Temp 8	-0.0441	0	(171, 192)	80048
LH DorsAttn Post 19	LH Default Temp 12	-0.0441	0	(104, 196)	52247
RH SalVentAttn FrOperIns 1	RH Cont PFCl 15	-0.0441	0	(374, 437)	137133
LH DorsAttn Post 1	RH SalVentAttn Med 7	-0.0441	0	(86, 390)	44206
RH DorsAttn Post 11	RH SalVentAttn TempOccPar 6	-0.0441	0	(344, 370)	131261
LH SalVentAttn FrOperIns 8	LH Cont Temp 1	-0.0441	0	(124, 162)	60983
LH Vis 21	LH Default Par 1	-0.0441	0	(20, 197)	11046
LH Vis 16	LH Default PFC 26	-0.0441	0	(15, 231)	8405
LH SomMot 1	lAMY-lh	-0.0441	0	(39, 547)	21333
RH SalVentAttn TempOccPar 5	RH SalVentAttn Med 4	-0.0441	0	(369, 387)	136178
THA-VAip-rh	PUT-VP-lh	-0.0441	0	(502, 541)	151893
LH SomMot 7	THA-VPl-rh	-0.0441	0	(45, 508)	24357
LH Vis 14	LH Vis 38	-0.0441	0	(13, 37)	7134
RH Default PFCdPFCm 12	PUT-VA-rh	-0.0441	0	(485, 512)	150861
LH Default PFC 27	HIP-head-m2-rh	-0.0441	0	(232, 501)	101768
RH Vis 17	RH Default PFCdPFCm 15	-0.0441	0	(266, 488)	112074
LH Default Temp 2	RH SomMot 43	-0.0441	0	(186, 327)	85793
RH Cont Cing 2	PUT-VP-lh	-0.0441	0	(447, 541)	147603
RH SalVentAttn TempOccPar 3	NAc-shell-lh	-0.0441	0	(367, 550)	135972
RH SalVentAttn TempOccPar 3	pGP-lh	-0.0441	0	(367, 552)	135974
RH Vis 2	RH Vis 20	-0.0441	0	(251, 269)	107445
RH SomMot 23	RH Cont PFCl 11	-0.0441	0	(307, 433)	122925
RH Cont Cing 3	THA-VPm-rh	-0.0441	0	(448, 507)	147674
LH Vis 13	RH DorsAttn Post 24	-0.0441	0	(12, 357)	6914
LH Cont PFCl 2	RH Cont PFCmp 1	-0.0441	0	(167, 449)	78771
LH DorsAttn Post 9	RH DorsAttn FEF 2	-0.0441	0	(94, 359)	47875
RH DorsAttn Post 13	RH Default Par 2	-0.0441	0	(346, 453)	131759
LH Limbic TempPole 10	LH Default PFC 13	-0.0441	0	(153, 218)	73045
LH SalVentAttn FrOperIns 1	RH Default Temp 9	-0.0441	0	(117, 468)	58265
LH Cont pCun 2	RH Default Temp 4	-0.0441	0	(177, 463)	82590
LH Default Par 2	RH Default pCunPCC 3	-0.0441	0	(198, 491)	90283
LH SomMot 16	RH SomMot 29	-0.0441	0	(54, 313)	28689
LH Vis 22	LH SalVentAttn ParOper 4	-0.0441	0	(21, 114)	11495
LH Cont PFCl 2	LH Cont PFCl 5	-0.0441	0	(167, 170)	78492
RH Vis 32	RH Cont PFCl 9	-0.0441	0	(281, 431)	116202
RH SalVentAttn FrOperIns 3	RH Cont PFCl 9	-0.0441	0	(376, 431)	137482
LH DorsAttn Post 1	LH Default PFC 11	-0.0441	0	(86, 216)	44032
LH Limbic OFC 1	RH Vis 22	-0.0441	0	(138, 271)	66993
LH Default Temp 6	RH Cont PFCmp 1	-0.0441	0	(190, 449)	87373
LH Vis 3	LH Default Temp 8	-0.0441	0	(2, 192)	1294
LH Vis 28	RH Vis 4	-0.0441	0	(27, 253)	14805
LH Vis 28	RH SomMot 16	-0.0441	0	(27, 300)	14852
LH SomMot 10	LH DorsAttn Post 10	-0.0441	0	(48, 95)	25462
LH Vis 9	LH Cont PFCd 2	-0.0441	0	(8, 164)	4551
LH SalVentAttn FrOperIns 9	RH SomMot 40	-0.0441	0	(125, 324)	61573
RH SomMot 36	RH Default Temp 9	-0.0441	0	(320, 468)	126067
LH SomMot 46	LH Limbic OFC 6	-0.0441	0	(84, 143)	43024
LH Cont Par 6	HIP-body-lh	-0.0441	0	(159, 532)	75738
RH Cont PFCl 14	NAc-core-rh	-0.0441	0	(436, 524)	146365
RH Vis 29	RH DorsAttn Post 15	-0.0441	0	(278, 348)	115300
LH Vis 33	RH SomMot 43	-0.0441	0	(32, 327)	17494
RH Default pCunPCC 2	THA-DP-lh	-0.0441	0	(490, 549)	151223
LH Vis 33	LH Default pCunPCC 11	-0.0441	0	(32, 246)	17413
RH Vis 32	RH Limbic OFC 6	-0.0441	0	(281, 402)	116173
RH Vis 4	RH Default PFCv 3	-0.0441	0	(253, 472)	108249
LH Limbic TempPole 9	RH Cont PFCl 6	-0.0441	0	(152, 428)	72855
LH Vis 28	RH SalVentAttn TempOccPar 6	-0.0441	0	(27, 370)	14922
LH SomMot 28	LH DorsAttn Post 2	-0.0441	0	(66, 87)	34373
LH SalVentAttn Med 2	LH Default PFC 3	-0.0441	0	(129, 208)	63159
LH DorsAttn PrCv 1	RH Vis 5	-0.0441	0	(109, 254)	54535
LH SomMot 19	LH SalVentAttn ParOper 2	-0.0441	0	(57, 112)	29979
RH Cont PFCl 13	RH Default Par 3	-0.0441	0	(435, 454)	146178
LH Vis 26	LH Limbic OFC 4	-0.0441	0	(25, 141)	13640
LH Default Temp 3	aGP-lh	-0.0441	0	(187, 553)	86385
LH Vis 15	LH Cont PFCl 4	-0.0441	0	(14, 169)	7805
LH DorsAttn FEF 4	LH SalVentAttn FrOperIns 2	-0.0441	0	(108, 118)	53955
LH Vis 22	LH SalVentAttn Med 4	-0.0441	0	(21, 131)	11512
LH Vis 9	RH Default Par 1	-0.0441	0	(8, 452)	4839
RH DorsAttn Post 5	RH Default PFCdPFCm 5	-0.0441	0	(338, 478)	130100
LH DorsAttn Post 1	LH DorsAttn Post 16	-0.0441	0	(86, 101)	43917
LH Vis 12	LH SalVentAttn FrOperIns 5	-0.0441	0	(11, 121)	6137
LH SomMot 2	RH DorsAttn Post 17	-0.0441	0	(40, 350)	21649
LH SalVentAttn FrOperIns 6	RH Vis 12	-0.0441	0	(122, 261)	60223
RH DorsAttn Post 16	RH Limbic OFC 3	-0.0441	0	(349, 399)	132320
RH DorsAttn Post 16	RH Limbic OFC 2	-0.0441	0	(349, 398)	132319
LH SomMot 31	RH Cont PFCmp 2	-0.0441	0	(69, 450)	36191
LH Vis 22	LH Default PFC 27	-0.0441	0	(21, 232)	11613
LH Vis 22	LH Default PFC 19	-0.0441	0	(21, 224)	11605
LH SalVentAttn Med 5	THA-DAm-lh	-0.0441	0	(132, 537)	64754
LH Default Par 2	RH DorsAttn Post 20	-0.0441	0	(198, 353)	90145
LH SomMot 41	RH SalVentAttn FrOperIns 7	-0.0441	0	(79, 380)	40906
RH Cont PFCl 10	RH Default PFCdPFCm 10	-0.0441	0	(432, 483)	145850
LH Default PFC 4	RH Vis 1	-0.0441	0	(209, 250)	93881
LH Vis 29	RH Default pCunPCC 10	-0.0441	0	(28, 498)	15575
LH Default PFC 21	RH SomMot 41	-0.0441	0	(226, 325)	99651
LH Vis 20	LH Cont PFCmp 3	-0.0441	0	(19, 184)	10500
LH Default Temp 9	RH Vis 14	-0.0441	0	(193, 263)	88270
LH SalVentAttn FrOperIns 10	aGP-lh	-0.0441	0	(126, 553)	62229
RH Limbic TempPole 5	mAMY-lh	-0.0441	0	(408, 548)	142735
LH SomMot 23	LH Default pCunPCC 5	-0.0441	0	(61, 240)	32081
RH DorsAttn Post 16	NAc-shell-rh	-0.0441	0	(349, 523)	132444
LH Cont pCun 1	RH SomMot 10	-0.0441	0	(176, 294)	82045
RH DorsAttn Post 17	RH Cont PFCl 6	-0.0441	0	(350, 428)	132552
LH Vis 12	LH SomMot 29	-0.0441	0	(11, 67)	6083
LH SomMot 41	RH Vis 7	-0.0441	0	(79, 256)	40782
RH Vis 23	RH SalVentAttn Med 10	-0.0441	0	(272, 393)	113680
LH Vis 6	RH SomMot 20	-0.0441	0	(5, 304)	3053
LH Limbic TempPole 6	RH SomMot 6	-0.0441	0	(149, 290)	71511
LH SalVentAttn Med 6	RH SomMot 28	-0.0441	0	(133, 312)	64949
LH Default pCunPCC 1	PUT-DA-lh	-0.0441	0	(236, 540)	103081
LH Limbic OFC 1	RH Limbic TempPole 10	-0.0441	0	(138, 413)	67135
LH Default Temp 3	RH Cont Par 2	-0.0441	0	(187, 415)	86247
LH DorsAttn FEF 2	LH Limbic OFC 1	-0.0441	0	(106, 138)	53084
LH Default PFC 25	LH Default pCunPCC 9	-0.0441	0	(230, 244)	100868
LH Default PFC 25	RH Default PFCdPFCm 9	-0.0441	0	(230, 482)	101106
LH Default PFC 13	RH Vis 26	-0.0441	0	(218, 275)	96957
LH Vis 35	RH Default PFCdPFCm 5	-0.0441	0	(34, 478)	18684
RH SomMot 29	NAc-core-lh	-0.0441	0	(313, 551)	124498
LH Vis 23	LH SalVentAttn FrOperIns 6	-0.0441	0	(22, 122)	12034
LH Default Temp 8	LH Default PHC 1	-0.0441	0	(192, 248)	87895
LH SalVentAttn Med 2	RH Limbic OFC 6	-0.0441	0	(129, 402)	63353
HIP-head-m1-rh	THA-VPm-rh	-0.0441	0	(500, 507)	151756
RH SomMot 20	THA-DP-rh	-0.0441	0	(304, 522)	122273
LH Vis 31	LH Default PHC 1	-0.0441	0	(30, 248)	16372
RH Vis 2	NAc-shell-rh	-0.0441	0	(251, 523)	107699
RH Vis 20	RH Cont PFCl 6	-0.0441	0	(269, 428)	112869
RH SomMot 38	RH SalVentAttn FrOperIns 8	-0.0441	0	(322, 381)	126443
LH SomMot 18	RH Cont PFCl 4	-0.0441	0	(56, 426)	29797
LH SomMot 3	RH SalVentAttn Med 9	-0.0441	0	(41, 392)	22203
LH DorsAttn Post 14	RH Default PFCdPFCm 11	-0.0441	0	(99, 484)	50280
LH Limbic TempPole 9	LH Cont Par 2	-0.0441	0	(152, 155)	72582
LH SomMot 23	RH Cont PFCl 17	-0.0441	0	(61, 439)	32280
LH Default PFC 20	THA-VAip-lh	-0.0441	0	(225, 529)	99528
LH Limbic TempPole 8	RH Default pCunPCC 8	-0.0441	0	(151, 496)	72522
RH Limbic TempPole 2	CAU-DA-lh	-0.0441	0	(405, 544)	142293
LH SomMot 3	RH Cont Temp 1	-0.0441	0	(41, 420)	22231
RH DorsAttn Post 24	RH Limbic OFC 7	-0.0441	0	(357, 403)	133920
RH SomMot 20	RH DorsAttn Post 2	-0.0441	0	(304, 335)	122086
LH DorsAttn Post 16	LH SalVentAttn Med 3	-0.0441	0	(101, 130)	50831
LH Cont PFCl 9	CAU-body-lh	-0.0441	0	(174, 545)	81541
LH Cont OFC 1	THA-DP-lh	-0.0441	0	(165, 549)	78098
LH Vis 24	LH DorsAttn Post 5	-0.0441	0	(23, 90)	12532
RH Cont PFCl 4	RH Cont PFCl 8	-0.0441	0	(426, 430)	145056
LH Cont PFCl 8	RH SalVentAttn TempOccPar 7	-0.0441	0	(173, 371)	80988
LH Default PFC 19	RH Cont PFCl 1	-0.0441	0	(224, 423)	99094
RH DorsAttn Post 22	CAU-body-lh	-0.0441	0	(355, 545)	133669
LH Limbic TempPole 8	RH SalVentAttn TempOccPar 8	-0.0441	0	(151, 372)	72398
LH SalVentAttn FrOperIns 8	RH Default pCunPCC 10	-0.0441	0	(124, 498)	61319
RH Default Temp 9	RH Default PFCdPFCm 6	-0.0441	0	(468, 479)	149536
LH Vis 31	LH SomMot 23	-0.0441	0	(30, 61)	16185
LH Vis 18	LH Default Temp 11	-0.0441	0	(17, 195)	9442
LH SalVentAttn FrOperIns 6	LH Default Par 7	-0.0441	0	(122, 203)	60165
RH SomMot 12	RH Default PFCdPFCm 1	-0.0441	0	(296, 474)	120205
RH Default PFCv 3	THA-DAl-lh	-0.0441	0	(472, 538)	149925
LH Cont Temp 1	PUT-DA-rh	-0.0441	0	(162, 513)	76895
RH Default pCunPCC 11	THA-VAia-rh	-0.0441	0	(499, 503)	151699
RH Vis 19	THA-DAm-rh	-0.0441	0	(268, 510)	112667
LH SomMot 32	aGP-lh	-0.0441	0	(70, 553)	36777
RH Vis 7	RH Cont Par 5	-0.0441	0	(256, 418)	109089
LH DorsAttn Post 5	LH Default PFC 19	-0.0441	0	(90, 224)	45898
LH SomMot 17	LH Cont PFCl 3	-0.0441	0	(55, 168)	29042
LH Limbic TempPole 6	RH SomMot 35	-0.0441	0	(149, 319)	71540
LH Limbic TempPole 5	RH Vis 12	-0.0441	0	(148, 261)	71078
RH DorsAttn Post 20	RH Default PFCdPFCm 9	-0.0442	0	(353, 482)	133209
LH SomMot 24	THA-VPm-lh	-0.0442	0	(62, 534)	32866
RH SomMot 19	RH Default Par 8	-0.0442	0	(303, 459)	121961
LH Default Temp 1	RH Cont PFCv 1	-0.0442	0	(185, 422)	85521
LH SomMot 42	LH Default PFC 1	-0.0442	0	(80, 206)	41205
RH DorsAttn Post 22	RH DorsAttn FEF 2	-0.0442	0	(355, 359)	133483
LH Default PFC 19	RH Default pCunPCC 10	-0.0442	0	(224, 498)	99169
LH SalVentAttn FrOperIns 9	RH SalVentAttn TempOccPar 8	-0.0442	0	(125, 372)	61621
HIP-head-m1-rh	mAMY-lh	-0.0442	0	(500, 548)	151797
LH DorsAttn Post 1	THA-VPl-lh	-0.0442	0	(86, 535)	44351
LH DorsAttn Post 12	RH Limbic OFC 6	-0.0442	0	(97, 402)	49289
LH SomMot 30	RH Default pCunPCC 10	-0.0442	0	(68, 498)	35755
LH SalVentAttn FrOperIns 10	LH Default pCunPCC 4	-0.0442	0	(126, 239)	61915
LH Vis 6	RH Limbic TempPole 7	-0.0442	0	(5, 410)	3159
LH SomMot 5	RH Cont PFCv 1	-0.0442	0	(43, 422)	23254
LH SalVentAttn ParOper 3	LH Limbic TempPole 5	-0.0442	0	(113, 148)	56195
LH SomMot 45	RH Vis 2	-0.0442	0	(83, 251)	42663
LH SalVentAttn Med 6	RH Cont pCun 1	-0.0442	0	(133, 443)	65080
LH Default PFC 1	RH DorsAttn Post 14	-0.0442	0	(206, 347)	92943
LH Vis 33	LH Default PFC 4	-0.0442	0	(32, 209)	17376
RH DorsAttn Post 7	PUT-DP-lh	-0.0442	0	(340, 542)	130591
LH Cont PFCl 1	mAMY-lh	-0.0442	0	(166, 548)	78484
LH Default Par 1	RH Vis 20	-0.0442	0	(197, 269)	89706
LH Default PFC 1	RH DorsAttn Post 4	-0.0442	0	(206, 337)	92933
LH Limbic TempPole 4	RH Default pCunPCC 6	-0.0442	0	(147, 494)	70906
LH SalVentAttn FrOperIns 9	RH Vis 12	-0.0442	0	(125, 261)	61510
LH Cont Cing 3	LH Default pCunPCC 7	-0.0442	0	(181, 242)	83863
LH Default Temp 4	HIP-tail-rh	-0.0442	0	(188, 506)	86703
RH Vis 27	RH DorsAttn PrCv 2	-0.0442	0	(276, 363)	114764
LH Default PFC 8	RH DorsAttn Post 18	-0.0442	0	(213, 351)	95348
LH Default PFC 20	RH SomMot 17	-0.0442	0	(225, 301)	99300
RH Vis 20	RH SomMot 8	-0.0442	0	(269, 292)	112733
LH Limbic TempPole 8	RH DorsAttn Post 14	-0.0442	0	(151, 347)	72373
LH Limbic TempPole 7	RH SomMot 42	-0.0442	0	(150, 326)	71950
RH Cont PFCl 3	RH Default Par 7	-0.0442	0	(425, 458)	144957
LH Default Temp 9	RH Cont PFCl 17	-0.0442	0	(193, 439)	88446
RH Cont PFCl 16	RH Default pCunPCC 2	-0.0442	0	(438, 490)	146562
LH Cont Cing 2	RH Cont PFCmp 1	-0.0442	0	(180, 449)	83698
LH Default PFC 29	RH DorsAttn FEF 1	-0.0442	0	(234, 358)	102264
LH SalVentAttn TempOcc 1	RH SomMot 26	-0.0442	0	(116, 310)	57671
LH Default pCunPCC 9	RH DorsAttn Post 8	-0.0442	0	(244, 341)	105382
LH SalVentAttn Med 5	RH SomMot 43	-0.0442	0	(132, 327)	64544
LH SomMot 21	RH Vis 11	-0.0442	0	(59, 260)	31116
LH DorsAttn Post 15	THA-DAm-lh	-0.0442	0	(100, 537)	50786
LH Default Temp 12	THA-VAip-lh	-0.0442	0	(196, 529)	89610
RH Cont PFCl 3	RH Default pCunPCC 6	-0.0442	0	(425, 494)	144993
RH SomMot 47	RH SalVentAttn Med 4	-0.0442	0	(331, 387)	128483
LH Cont PFCl 6	RH SomMot 14	-0.0442	0	(171, 298)	80154
LH SomMot 34	LH Cont PFCl 7	-0.0442	0	(72, 172)	37359
LH SomMot 19	LH Default PFC 17	-0.0442	0	(57, 222)	30089
LH Vis 38	LH SomMot 42	-0.0442	0	(37, 80)	19837
LH Vis 15	LH Default Temp 8	-0.0442	0	(14, 192)	7828
LH SomMot 33	RH DorsAttn FEF 4	-0.0442	0	(71, 361)	37067
LH SalVentAttn FrOperIns 4	RH Default pCunPCC 3	-0.0442	0	(120, 491)	59590
RH Default Par 3	HIP-body-lh	-0.0442	0	(454, 532)	148308
RH Vis 5	RH Default PFCdPFCm 11	-0.0442	0	(254, 484)	108560
LH Limbic TempPole 3	HIP-tail-rh	-0.0442	0	(146, 506)	70512
LH Cont PFCmp 2	LH Default PFC 27	-0.0442	0	(183, 232)	84594
LH Vis 32	CAU-body-rh	-0.0442	0	(31, 518)	17164
RH DorsAttn Post 22	mAMY-lh	-0.0442	0	(355, 548)	133672
LH Vis 10	RH Default Temp 10	-0.0442	0	(9, 469)	5400
LH SalVentAttn Med 10	LH Default PFC 1	-0.0442	0	(137, 206)	66513
RH Vis 15	RH Vis 17	-0.0442	0	(264, 266)	111277
RH DorsAttn Post 11	RH Cont Cing 3	-0.0442	0	(344, 448)	131339
LH SalVentAttn Med 2	HIP-tail-lh	-0.0442	0	(129, 533)	63484
LH SomMot 21	RH Cont PFCmp 2	-0.0442	0	(59, 450)	31306
LH SomMot 10	LH DorsAttn FEF 4	-0.0442	0	(48, 108)	25475
LH Cont PFCmp 1	RH Cont Par 2	-0.0442	0	(182, 415)	84407
RH SomMot 14	RH DorsAttn Post 14	-0.0442	0	(298, 347)	120589
LH SalVentAttn FrOperIns 7	RH Cont Par 6	-0.0442	0	(123, 419)	60811
LH Default PFC 1	RH Vis 27	-0.0442	0	(206, 276)	92872
LH Vis 26	RH SomMot 31	-0.0442	0	(25, 315)	13814
RH SomMot 14	RH Default Par 2	-0.0442	0	(298, 453)	120695
LH Limbic TempPole 4	RH Default Temp 9	-0.0442	0	(147, 468)	70880
LH SomMot 24	LH Default PFC 14	-0.0442	0	(62, 219)	32551
LH Vis 30	aGP-rh	-0.0442	0	(29, 526)	16127
LH Default Temp 11	RH Cont PFCl 3	-0.0442	0	(195, 425)	89149
LH Default PFC 26	RH SomMot 14	-0.0442	0	(231, 298)	101244
RH Cont PFCl 14	RH Default PFCdPFCm 5	-0.0442	0	(436, 478)	146319
HIP-body-rh	NAc-core-rh	-0.0442	0	(505, 524)	152023
LH SomMot 18	PUT-DA-lh	-0.0442	0	(56, 540)	29911
LH Vis 26	LH Default Par 8	-0.0442	0	(25, 204)	13703
LH Vis 30	LH Limbic OFC 6	-0.0442	0	(29, 143)	15744
RH Vis 15	RH Default PFCdPFCm 1	-0.0442	0	(264, 474)	111485
LH DorsAttn Post 1	RH DorsAttn Post 23	-0.0442	0	(86, 356)	44172
LH Default PFC 3	RH Vis 23	-0.0442	0	(208, 272)	93559
RH Vis 11	NAc-shell-lh	-0.0442	0	(260, 550)	110399
LH Default PFC 9	RH Default pCunPCC 8	-0.0442	0	(214, 496)	95832
LH Default Temp 9	RH DorsAttn Post 15	-0.0442	0	(193, 348)	88355
LH Default Temp 1	RH Cont PFCmp 2	-0.0442	0	(185, 450)	85549
LH SomMot 12	RH SomMot 2	-0.0442	0	(50, 286)	26660
LH Limbic TempPole 9	LH Cont PFCl 4	-0.0442	0	(152, 169)	72596
RH DorsAttn Post 14	RH Cont PFCl 9	-0.0442	0	(347, 431)	131943
LH SomMot 13	RH Default PFCdPFCm 15	-0.0442	0	(51, 488)	27364
LH Cont Par 4	RH SomMot 18	-0.0442	0	(157, 302)	74719
LH Default PFC 10	LH Default pCunPCC 10	-0.0442	0	(215, 245)	95919
LH Vis 21	RH Vis 35	-0.0442	0	(20, 284)	11133
RH DorsAttn Post 13	RH Cont PFCl 11	-0.0442	0	(346, 433)	131739
LH Default PFC 14	RH Vis 27	-0.0442	0	(219, 276)	97292
LH SomMot 13	LH SomMot 30	-0.0442	0	(51, 68)	26944
RH Default PFCdPFCm 2	PUT-DA-rh	-0.0442	0	(475, 513)	150137
LH SalVentAttn Med 4	THA-VPm-lh	-0.0442	0	(131, 534)	64330
LH Cont Par 4	LH Default Par 2	-0.0442	0	(157, 198)	74615
LH Vis 31	RH Default PFCdPFCm 7	-0.0442	0	(30, 480)	16604
RH DorsAttn Post 9	RH Cont PFCl 20	-0.0442	0	(342, 442)	130914
RH SomMot 16	RH Cont Par 6	-0.0442	0	(300, 419)	121168
LH Vis 13	NAc-core-lh	-0.0442	0	(12, 551)	7108
LH Default PFC 15	RH Limbic OFC 3	-0.0442	0	(220, 399)	97748
RH SomMot 28	RH DorsAttn Post 12	-0.0442	0	(312, 345)	124052
LH SomMot 11	LH Default Temp 8	-0.0442	0	(49, 192)	26063
RH DorsAttn Post 18	RH SalVentAttn TempOccPar 1	-0.0442	0	(351, 365)	132691
LH Default PFC 25	RH Cont Cing 1	-0.0442	0	(230, 446)	101070
RH SomMot 30	RH DorsAttn Post 18	-0.0442	0	(314, 351)	124537
LH Cont Par 1	RH Vis 27	-0.0442	0	(154, 276)	73502
LH Default PFC 30	RH DorsAttn FEF 4	-0.0442	0	(235, 361)	102585
LH SalVentAttn Med 9	LH Default Temp 1	-0.0442	0	(136, 185)	66076
LH Limbic OFC 3	RH DorsAttn Post 9	-0.0442	0	(140, 342)	67891
LH Default PFC 25	RH Cont PFCmp 2	-0.0442	0	(230, 450)	101074
LH DorsAttn PrCv 1	RH Vis 7	-0.0442	0	(109, 256)	54537
LH Default PFC 30	RH Cont PFCl 19	-0.0442	0	(235, 441)	102665
RH SalVentAttn PrC 1	RH SalVentAttn Med 8	-0.0442	0	(373, 391)	136908
LH SomMot 4	RH SomMot 14	-0.0442	0	(42, 298)	22620
LH Default pCunPCC 6	RH DorsAttn Post 19	-0.0442	0	(241, 352)	104463
RH SomMot 23	RH SomMot 40	-0.0442	0	(307, 324)	122816
LH Cont Par 8	LH Default PFC 9	-0.0442	0	(161, 214)	76205
RH DorsAttn Post 13	RH Cont PFCl 7	-0.0442	0	(346, 429)	131735
LH Cont PFCd 1	RH Cont PFCmp 1	-0.0442	0	(163, 449)	77221
LH Cont OFC 1	LH Default PFC 10	-0.0442	0	(165, 215)	77764
LH Cont Par 3	HIP-body-lh	-0.0442	0	(156, 532)	74553
LH DorsAttn Post 5	RH Vis 5	-0.0442	0	(90, 254)	45928
LH Vis 25	aGP-rh	-0.0442	0	(24, 526)	13497
LH Vis 39	RH SomMot 34	-0.0442	0	(38, 318)	20590
LH Vis 32	LH Cont PFCmp 1	-0.0442	0	(31, 182)	16828
LH SalVentAttn PFCl 1	LH Default Temp 1	-0.0442	0	(127, 185)	62287
RH SalVentAttn PrC 1	RH Default Temp 2	-0.0442	0	(373, 461)	136978
LH SomMot 43	LH SalVentAttn PFCl 1	-0.0442	0	(81, 127)	41598
RH Vis 33	RH SomMot 40	-0.0442	0	(282, 324)	116366
LH Default Par 2	RH SomMot 7	-0.0442	0	(198, 291)	90083
RH SomMot 20	PUT-DA-lh	-0.0442	0	(304, 540)	122291
LH Vis 24	RH SalVentAttn TempOccPar 4	-0.0442	0	(23, 368)	12810
LH Vis 18	RH Cont PFCl 20	-0.0442	0	(17, 442)	9689
LH SalVentAttn TempOcc 1	RH Cont PFCl 18	-0.0442	0	(116, 440)	57801
LH Default Temp 5	RH Cont PFCmp 2	-0.0442	0	(189, 450)	87011
RH Default Temp 4	RH Default pCunPCC 6	-0.0442	0	(463, 494)	149116
LH SalVentAttn Med 10	RH SomMot 2	-0.0442	0	(137, 286)	66593
RH Default pCunPCC 2	RH Default pCunPCC 4	-0.0442	0	(490, 492)	151166
LH Cont Par 1	LH Default PFC 28	-0.0442	0	(154, 233)	73459
RH SomMot 15	RH Cont pCun 2	-0.0442	0	(299, 444)	120940
LH DorsAttn Post 10	LH Cont PFCl 1	-0.0442	0	(95, 166)	48140
RH Vis 10	RH SalVentAttn FrOperIns 4	-0.0442	0	(259, 377)	109933
LH SalVentAttn ParOper 3	RH SomMot 38	-0.0442	0	(113, 322)	56369
LH Default PFC 5	PUT-DA-lh	-0.0442	0	(210, 540)	94514
LH Vis 3	LH Cont PFCmp 1	-0.0442	0	(2, 182)	1284
LH Limbic TempPole 5	RH Default PFCdPFCm 15	-0.0442	0	(148, 488)	71305
LH SalVentAttn Med 4	LH Cont OFC 1	-0.0442	0	(131, 165)	63961
LH Default PFC 15	RH Default Temp 7	-0.0442	0	(220, 466)	97815
LH SomMot 21	RH SalVentAttn TempOccPar 7	-0.0442	0	(59, 371)	31227
LH Cont Par 3	LH Cont pCun 3	-0.0442	0	(156, 178)	74199
LH SalVentAttn Med 5	LH Cont PFCl 9	-0.0442	0	(132, 174)	64391
LH Default Par 4	LH Default PFC 8	-0.0442	0	(200, 213)	90712
LH Cont PFCmp 2	RH Default Par 7	-0.0442	0	(183, 458)	84820
LH SomMot 39	LH SomMot 47	-0.0442	0	(77, 85)	39662
RH SomMot 20	mAMY-lh	-0.0442	0	(304, 548)	122299
RH Vis 2	RH Default PFCdPFCm 9	-0.0442	0	(251, 482)	107658
LH Limbic OFC 1	LH Cont Par 7	-0.0442	0	(138, 160)	66882
LH SomMot 22	RH Vis 27	-0.0442	0	(60, 276)	31625
RH Vis 34	RH Cont PFCl 7	-0.0442	0	(283, 429)	116741
LH Vis 8	LH Default PFC 11	-0.0442	0	(7, 216)	4058
LH Default PFC 4	RH SalVentAttn FrOperIns 9	-0.0442	0	(209, 382)	94013
LH Vis 9	RH Limbic TempPole 7	-0.0442	0	(8, 410)	4797
LH Cont PFCmp 2	RH Vis 3	-0.0442	0	(183, 252)	84614
RH DorsAttn FEF 3	RH SalVentAttn FrOperIns 7	-0.0442	0	(360, 380)	134479
LH Default Temp 2	RH Default PFCdPFCm 14	-0.0442	0	(186, 487)	85953
RH DorsAttn FEF 3	RH Cont PFCv 1	-0.0442	0	(360, 422)	134521
LH Default PFC 18	HIP-tail-rh	-0.0442	0	(223, 506)	98848
LH SomMot 16	RH Cont PFCl 3	-0.0442	0	(54, 425)	28801
LH Default PFC 25	RH DorsAttn FEF 4	-0.0442	0	(230, 361)	100985
LH Default PFC 13	RH SalVentAttn Med 5	-0.0442	0	(218, 388)	97070
LH Default PFC 13	RH DorsAttn PrCv 2	-0.0442	0	(218, 363)	97045
LH SomMot 40	RH SomMot 9	-0.0442	0	(78, 293)	40345
LH DorsAttn Post 15	RH SalVentAttn TempOccPar 1	-0.0442	0	(100, 365)	50614
RH Cont PFCv 1	CAU-DA-lh	-0.0442	0	(422, 544)	144656
LH Vis 14	CAU-VA-lh	-0.0442	0	(13, 543)	7640
LH Default Par 1	LH Default PFC 19	-0.0442	0	(197, 224)	89661
RH Vis 13	THA-DAm-lh	-0.0442	0	(262, 537)	110969
LH Cont PFCmp 2	RH Cont PFCl 18	-0.0442	0	(183, 440)	84802
RH SomMot 47	RH SalVentAttn TempOccPar 6	-0.0442	0	(331, 370)	128466
LH SomMot 41	RH Cont PFCl 5	-0.0442	0	(79, 427)	40953
LH SomMot 39	RH Limbic TempPole 1	-0.0442	0	(77, 404)	39981
LH Default PFC 19	RH Default PFCdPFCm 14	-0.0442	0	(224, 487)	99158
LH Default pCunPCC 8	RH DorsAttn Post 12	-0.0442	0	(243, 345)	105077
LH DorsAttn Post 14	RH DorsAttn PrCv 1	-0.0442	0	(99, 362)	50158
RH Vis 5	RH SomMot 19	-0.0442	0	(254, 303)	108379
THA-VAip-rh	CAU-VA-lh	-0.0442	0	(502, 543)	151895
RH Default pCunPCC 8	CAU-DA-lh	-0.0442	0	(496, 544)	151575
LH SomMot 29	RH SomMot 46	-0.0442	0	(67, 330)	35102
LH Cont Temp 1	RH Default pCunPCC 10	-0.0442	0	(162, 498)	76880
LH SomMot 40	RH Vis 34	-0.0442	0	(78, 283)	40335
LH Default Par 5	RH SalVentAttn TempOccPar 8	-0.0442	0	(201, 372)	91223
LH Default Par 1	THA-VAip-rh	-0.0443	0	(197, 502)	89939
LH Cont PFCmp 1	CAU-DA-lh	-0.0443	0	(182, 544)	84536
RH SomMot 19	RH Cont PFCl 5	-0.0443	0	(303, 427)	121929
RH DorsAttn Post 21	RH Cont PFCl 9	-0.0443	0	(354, 431)	133357
LH SalVentAttn Med 9	RH Cont Cing 3	-0.0443	0	(136, 448)	66339
RH SalVentAttn TempOccPar 4	RH Default Par 6	-0.0443	0	(368, 457)	136064
LH Default pCunPCC 6	RH SomMot 18	-0.0443	0	(241, 302)	104413
RH Default PFCv 1	RH Default pCunPCC 4	-0.0443	0	(470, 492)	149716
RH Default PFCv 1	RH Default pCunPCC 8	-0.0443	0	(470, 496)	149720
RH Default PFCv 3	RH Default pCunPCC 11	-0.0443	0	(472, 499)	149886
LH SalVentAttn Med 9	CAU-tail-lh	-0.0443	0	(136, 546)	66437
LH SomMot 17	LH Default Par 2	-0.0443	0	(55, 198)	29072
LH Vis 24	RH SomMot 29	-0.0443	0	(23, 313)	12755
LH Vis 34	RH Default PFCdPFCm 10	-0.0443	0	(33, 483)	18170
LH Default PFC 18	THA-VAs-rh	-0.0443	0	(223, 509)	98851
LH Vis 30	LH Default Par 5	-0.0443	0	(29, 201)	15802
LH SalVentAttn Med 3	RH SomMot 36	-0.0443	0	(130, 320)	63694
LH Cont PFCl 1	RH Cont PFCl 8	-0.0443	0	(166, 430)	78366
LH SalVentAttn FrOperIns 4	RH DorsAttn Post 2	-0.0443	0	(120, 335)	59434
LH Cont PFCmp 1	RH Vis 26	-0.0443	0	(182, 275)	84267
LH SomMot 1	RH SomMot 1	-0.0443	0	(39, 285)	21071
RH SomMot 36	RH SomMot 44	-0.0443	0	(320, 328)	125927
LH Default pCunPCC 1	RH Cont PFCl 9	-0.0443	0	(236, 431)	102972
LH SalVentAttn FrOperIns 2	RH SalVentAttn TempOccPar 1	-0.0443	0	(118, 365)	58597
LH SomMot 1	LH SomMot 36	-0.0443	0	(39, 74)	20860
LH Default PFC 2	RH Cont PFCl 3	-0.0443	0	(207, 425)	93367
LH Limbic TempPole 6	RH Default PFCdPFCm 4	-0.0443	0	(149, 477)	71698
LH DorsAttn FEF 3	RH Cont Par 5	-0.0443	0	(107, 418)	53810
LH Cont PFCl 4	RH Cont Par 3	-0.0443	0	(169, 416)	79507
LH SalVentAttn FrOperIns 3	RH Default PFCdPFCm 5	-0.0443	0	(119, 478)	59144
LH Limbic TempPole 6	RH DorsAttn Post 17	-0.0443	0	(149, 350)	71571
LH SomMot 20	LH Limbic OFC 1	-0.0443	0	(58, 138)	30500
LH SomMot 45	LH Default Par 4	-0.0443	0	(83, 200)	42612
LH Vis 24	LH Limbic TempPole 2	-0.0443	0	(23, 145)	12587
RH SalVentAttn Med 1	RH Cont Par 2	-0.0443	0	(384, 415)	138846
LH SomMot 37	LH DorsAttn Post 6	-0.0443	0	(75, 91)	38715
LH Cont OFC 1	RH SomMot 19	-0.0443	0	(165, 303)	77852
RH DorsAttn Post 3	RH SalVentAttn Med 8	-0.0443	0	(336, 391)	129582
LH Default Temp 7	LH Default Temp 12	-0.0443	0	(191, 196)	87482
LH SomMot 21	RH DorsAttn FEF 1	-0.0443	0	(59, 358)	31214
LH Vis 39	RH Vis 28	-0.0443	0	(38, 277)	20549
LH Vis 25	LH Cont PFCl 1	-0.0443	0	(24, 166)	13137
RH Cont PFCl 9	CAU-DA-lh	-0.0443	0	(431, 544)	145790
LH Default PFC 4	RH Vis 22	-0.0443	0	(209, 271)	93902
LH Vis 25	RH Default Par 6	-0.0443	0	(24, 457)	13428
LH Vis 22	LH Default Temp 1	-0.0443	0	(21, 185)	11566
LH Vis 22	LH Default Temp 12	-0.0443	0	(21, 196)	11577
RH SomMot 37	HIP-head-m2-lh	-0.0443	0	(321, 528)	126359
LH SomMot 47	LH SalVentAttn FrOperIns 8	-0.0443	0	(85, 124)	43473
LH SomMot 3	RH Cont PFCl 6	-0.0443	0	(41, 428)	22239
LH SomMot 18	CAU-tail-rh	-0.0443	0	(56, 519)	29890
LH Vis 19	RH Cont Temp 2	-0.0443	0	(18, 421)	10203
RH Limbic TempPole 4	RH Cont PFCl 3	-0.0443	0	(407, 425)	142467
LH Default PFC 7	RH Default pCunPCC 11	-0.0443	0	(212, 499)	95156
RH DorsAttn Post 4	HIP-head-m1-rh	-0.0443	0	(337, 500)	129907
LH DorsAttn FEF 1	RH Limbic OFC 7	-0.0443	0	(105, 403)	52902
LH SalVentAttn Med 10	RH SomMot 3	-0.0443	0	(137, 287)	66594
LH Default Temp 10	CAU-tail-rh	-0.0443	0	(194, 519)	88885
LH Default Temp 10	mAMY-rh	-0.0443	0	(194, 521)	88887
LH SomMot 21	RH Cont PFCl 7	-0.0443	0	(59, 429)	31285
LH SomMot 3	RH SomMot 1	-0.0443	0	(41, 285)	22096
LH Limbic TempPole 8	RH Default pCunPCC 3	-0.0443	0	(151, 491)	72517
LH Limbic TempPole 8	RH Default pCunPCC 6	-0.0443	0	(151, 494)	72520
LH SomMot 4	LH SomMot 41	-0.0443	0	(42, 79)	22401
LH SomMot 6	RH DorsAttn Post 20	-0.0443	0	(44, 353)	23694
LH SomMot 32	RH SomMot 2	-0.0443	0	(70, 286)	36510
LH DorsAttn Post 11	LH Cont Cing 1	-0.0443	0	(96, 179)	48610
LH SomMot 6	THA-DAl-lh	-0.0443	0	(44, 538)	23879
LH Vis 24	LH Cont pCun 2	-0.0443	0	(23, 177)	12619
LH Cont Cing 3	RH SalVentAttn TempOccPar 6	-0.0443	0	(181, 370)	83991
LH Cont Par 7	RH DorsAttn Post 17	-0.0443	0	(160, 350)	75949
LH SomMot 8	LH SalVentAttn ParOper 3	-0.0443	0	(46, 113)	24469
LH SomMot 8	LH Cont PFCl 3	-0.0443	0	(46, 168)	24524
LH Cont pCun 2	RH Vis 3	-0.0443	0	(177, 252)	82379
LH Default pCunPCC 9	RH SomMot 39	-0.0443	0	(244, 323)	105364
RH DorsAttn Post 19	RH Cont Temp 2	-0.0443	0	(352, 421)	132948
RH DorsAttn Post 19	RH Default Par 4	-0.0443	0	(352, 455)	132982
LH SomMot 46	LH SalVentAttn ParOper 3	-0.0443	0	(84, 113)	42994
LH Default Temp 12	LH Default PFC 8	-0.0443	0	(196, 213)	89294
RH Default PFCdPFCm 3	THA-DAm-lh	-0.0443	0	(476, 537)	150238
LH Default PFC 1	THA-VAip-rh	-0.0443	0	(206, 502)	93098
RH DorsAttn FEF 1	RH Default pCunPCC 9	-0.0443	0	(358, 497)	134209
RH SomMot 20	RH SalVentAttn Med 4	-0.0443	0	(304, 387)	122138
RH Vis 6	RH DorsAttn Post 20	-0.0443	0	(255, 353)	108727
LH Cont PFCd 1	LH Default pCunPCC 8	-0.0443	0	(163, 243)	77015
LH SomMot 19	LH SalVentAttn Med 1	-0.0443	0	(57, 128)	29995
LH DorsAttn Post 12	HIP-head-m1-rh	-0.0443	0	(97, 500)	49387
LH Default Par 7	RH Vis 9	-0.0443	0	(203, 258)	91810
LH SalVentAttn FrOperIns 6	RH Cont pCun 2	-0.0443	0	(122, 444)	60406
RH SomMot 36	RH Default PFCv 1	-0.0443	0	(320, 470)	126069
LH SomMot 38	RH Vis 31	-0.0443	0	(76, 280)	39381
LH Default pCunPCC 9	RH DorsAttn Post 14	-0.0443	0	(244, 347)	105388
LH SomMot 23	RH Vis 7	-0.0443	0	(61, 256)	32097
RH Vis 4	RH DorsAttn Post 20	-0.0443	0	(253, 353)	108130
RH Vis 11	RH Limbic TempPole 9	-0.0443	0	(260, 412)	110261
LH Default Temp 10	RH Vis 23	-0.0443	0	(194, 272)	88638
HIP-body-rh	mAMY-rh	-0.0443	0	(505, 521)	152020
RH Default PFCdPFCm 15	lAMY-lh	-0.0443	0	(488, 547)	151094
LH SomMot 46	RH Cont PFCl 13	-0.0443	0	(84, 435)	43316
RH Limbic OFC 2	THA-DAl-lh	-0.0443	0	(398, 538)	141230
RH Limbic OFC 2	RH Default PFCv 2	-0.0443	0	(398, 471)	141163
LH Cont Cing 2	RH Cont PFCl 14	-0.0443	0	(180, 436)	83685
LH Vis 9	RH Cont PFCmp 1	-0.0443	0	(8, 449)	4836
LH Vis 23	RH Cont PFCl 8	-0.0443	0	(22, 430)	12342
LH SomMot 6	LH Default pCunPCC 11	-0.0443	0	(44, 246)	23587
RH Cont PFCl 4	HIP-body-rh	-0.0443	0	(426, 505)	145131
LH Limbic OFC 6	RH DorsAttn FEF 2	-0.0443	0	(143, 359)	69141
LH SomMot 44	LH DorsAttn FEF 3	-0.0443	0	(82, 107)	42049
LH Cont PFCl 9	RH SomMot 2	-0.0443	0	(174, 286)	81282
RH Default PFCdPFCm 1	RH Default pCunPCC 9	-0.0443	0	(474, 497)	150043
LH Default PFC 20	RH SalVentAttn Med 4	-0.0443	0	(225, 387)	99386
RH Cont PFCl 5	THA-DAl-lh	-0.0443	0	(427, 538)	145290
LH Default PFC 26	PUT-DA-lh	-0.0443	0	(231, 540)	101486
LH Vis 33	RH SalVentAttn TempOccPar 1	-0.0443	0	(32, 365)	17532
LH Default PFC 14	RH SalVentAttn Med 5	-0.0443	0	(219, 388)	97404
LH Default Temp 11	RH Default pCunPCC 1	-0.0443	0	(195, 489)	89213
LH Default PFC 17	CAU-VA-rh	-0.0443	0	(222, 516)	98528
LH Default Temp 3	LH Default PFC 15	-0.0443	0	(187, 220)	86052
LH Default PFC 14	RH Limbic OFC 4	-0.0443	0	(219, 400)	97416
LH SomMot 4	HIP-head-m1-rh	-0.0443	0	(42, 500)	22822
LH SomMot 46	RH Limbic OFC 1	-0.0443	0	(84, 397)	43278
RH Default Par 5	RH Default PFCdPFCm 5	-0.0443	0	(456, 478)	148449
LH Default Par 6	RH SomMot 3	-0.0443	0	(202, 287)	91489
RH DorsAttn Post 10	RH Default PFCv 3	-0.0443	0	(343, 472)	131154
LH SalVentAttn FrOperIns 8	LH Cont Par 3	-0.0443	0	(124, 156)	60977
LH Vis 21	RH SomMot 20	-0.0443	0	(20, 304)	11153
THA-VAip-rh	aGP-lh	-0.0443	0	(502, 553)	151905
LH Default Par 6	LH Default pCunPCC 7	-0.0443	0	(202, 242)	91444
LH Vis 11	LH SomMot 47	-0.0443	0	(10, 85)	5559
LH Default PFC 19	RH Limbic TempPole 8	-0.0443	0	(224, 411)	99082
LH Cont Temp 1	RH DorsAttn Post 16	-0.0443	0	(162, 349)	76731
LH Default pCunPCC 8	RH SomMot 47	-0.0443	0	(243, 331)	105063
LH Default PFC 17	RH SalVentAttn TempOccPar 7	-0.0443	0	(222, 371)	98383
RH Vis 4	RH Default Par 8	-0.0443	0	(253, 459)	108236
LH Default PFC 23	RH Default pCunPCC 11	-0.0443	0	(228, 499)	100476
LH Cont Cing 1	THA-VPm-lh	-0.0443	0	(179, 534)	83410
LH Vis 38	LH DorsAttn Post 13	-0.0443	0	(37, 98)	19855
RH Default PFCdPFCm 13	aGP-rh	-0.0443	0	(486, 526)	150942
LH Vis 33	RH DorsAttn FEF 3	-0.0443	0	(32, 360)	17527
LH Vis 16	LH Cont pCun 2	-0.0443	0	(15, 177)	8351
RH Vis 9	RH Default pCunPCC 1	-0.0443	0	(258, 489)	109751
LH Default pCunPCC 5	RH Default PFCdPFCm 11	-0.0443	0	(240, 484)	104283
LH DorsAttn Post 6	RH SalVentAttn Med 6	-0.0443	0	(91, 389)	46525
RH Vis 7	RH Limbic TempPole 4	-0.0443	0	(256, 407)	109078
RH SalVentAttn Med 4	RH Cont Cing 1	-0.0443	0	(387, 446)	139378
LH DorsAttn FEF 3	RH SomMot 1	-0.0443	0	(107, 285)	53677
LH SomMot 20	RH Limbic TempPole 8	-0.0443	0	(58, 411)	30773
LH SalVentAttn FrOperIns 6	RH DorsAttn Post 19	-0.0443	0	(122, 352)	60314
LH SomMot 27	RH SomMot 27	-0.0443	0	(65, 311)	34110
LH DorsAttn Post 17	RH Vis 17	-0.0443	0	(102, 266)	51418
LH SomMot 23	LH Cont PFCd 1	-0.0443	0	(61, 163)	32004
LH SalVentAttn Med 9	LH Default PFC 13	-0.0443	0	(136, 218)	66109
RH Vis 26	RH SalVentAttn FrOperIns 6	-0.0443	0	(275, 379)	114503
RH Cont PFCl 16	RH Default PFCdPFCm 15	-0.0443	0	(438, 488)	146560
LH Default Temp 10	RH SomMot 21	-0.0443	0	(194, 305)	88671
RH Vis 24	PUT-VA-lh	-0.0443	0	(273, 539)	114106
RH Cont PFCl 2	CAU-DA-lh	-0.0443	0	(424, 544)	144915
LH Cont PFCmp 2	RH DorsAttn Post 6	-0.0443	0	(183, 339)	84701
RH SomMot 38	RH Default pCunPCC 2	-0.0443	0	(322, 490)	126552
LH SomMot 39	RH SomMot 43	-0.0443	0	(77, 327)	39904
LH Cont Par 3	RH DorsAttn Post 20	-0.0443	0	(156, 353)	74374
RH SomMot 32	NAc-core-rh	-0.0443	0	(316, 524)	125185
LH Limbic TempPole 3	LH Default PFC 18	-0.0443	0	(146, 223)	70229
LH SalVentAttn ParOper 1	RH Cont pCun 3	-0.0443	0	(111, 445)	55611
LH DorsAttn Post 6	RH Cont PFCmp 2	-0.0443	0	(91, 450)	46586
RH Vis 5	HIP-head-m1-rh	-0.0443	0	(254, 500)	108576
LH Cont PFCl 5	RH Default PFCdPFCm 15	-0.0443	0	(170, 488)	79962
LH Vis 38	THA-VAip-rh	-0.0443	0	(37, 502)	20259
LH Limbic OFC 5	RH SomMot 32	-0.0443	0	(142, 316)	68688
LH SalVentAttn ParOper 5	RH Default pCunPCC 9	-0.0443	0	(115, 497)	57421
LH Default pCunPCC 7	RH Vis 17	-0.0443	0	(242, 266)	104688
LH SomMot 25	LH Default Temp 10	-0.0443	0	(63, 194)	33016
RH DorsAttn Post 22	RH Default Par 5	-0.0443	0	(355, 456)	133580
LH Cont Temp 1	RH SalVentAttn Med 11	-0.0443	0	(162, 394)	76776
LH SalVentAttn Med 1	RH DorsAttn Post 23	-0.0443	0	(128, 356)	62883
LH SomMot 20	RH SomMot 14	-0.0443	0	(58, 298)	30660
LH Vis 23	LH Default pCunPCC 8	-0.0443	0	(22, 243)	12155
LH Vis 23	LH Default PFC 12	-0.0443	0	(22, 217)	12129
LH SomMot 45	LH Default PFC 21	-0.0443	0	(83, 226)	42638
LH Vis 36	RH SalVentAttn Med 6	-0.0443	0	(35, 389)	19113
RH Vis 7	RH DorsAttn Post 5	-0.0443	0	(256, 338)	109009
LH Default PFC 12	RH SomMot 18	-0.0443	0	(217, 302)	96649
RH SomMot 21	RH Default PFCdPFCm 5	-0.0443	0	(305, 478)	122477
RH DorsAttn Post 7	RH Cont PFCl 2	-0.0443	0	(340, 424)	130473
LH Vis 8	RH Cont Par 4	-0.0443	0	(7, 417)	4259
RH SalVentAttn FrOperIns 2	RH SalVentAttn Med 12	-0.0443	0	(375, 395)	137269
LH Cont Temp 1	RH Limbic TempPole 6	-0.0443	0	(162, 409)	76791
LH SomMot 18	RH DorsAttn Post 12	-0.0443	0	(56, 345)	29716
LH Default Temp 3	LH Default Temp 4	-0.0444	0	(187, 188)	86020
RH Default PFCv 1	NAc-shell-lh	-0.0444	0	(470, 550)	149774
RH Cont PFCv 1	RH Default pCunPCC 4	-0.0444	0	(422, 492)	144604
RH Vis 19	NAc-shell-rh	-0.0444	0	(268, 523)	112680
LH Default pCunPCC 8	RH SalVentAttn Med 9	-0.0444	0	(243, 392)	105124
LH Vis 10	LH Default Temp 9	-0.0444	0	(9, 193)	5124
LH Vis 7	RH SalVentAttn FrOperIns 6	-0.0444	0	(6, 379)	3675
RH Vis 3	RH DorsAttn Post 10	-0.0444	0	(252, 343)	107820
RH Default PFCdPFCm 10	HIP-head-m2-rh	-0.0444	0	(483, 501)	150713
LH Limbic OFC 4	RH Cont pCun 2	-0.0444	0	(141, 444)	68405
LH Vis 21	LH DorsAttn FEF 2	-0.0444	0	(20, 106)	10955
RH Cont PFCl 17	RH Default PFCdPFCm 5	-0.0444	0	(439, 478)	146664
RH Cont PFCl 16	mAMY-lh	-0.0444	0	(438, 548)	146620
RH SomMot 26	PUT-DP-rh	-0.0444	0	(310, 515)	123739
RH SomMot 27	RH SomMot 45	-0.0444	0	(311, 329)	123795
LH SalVentAttn Med 7	HIP-head-l-lh	-0.0444	0	(134, 531)	65587
LH DorsAttn FEF 4	LH Default Par 2	-0.0444	0	(108, 198)	54035
LH Default Temp 7	RH SomMot 42	-0.0444	0	(191, 326)	87612
LH SomMot 43	LH Default PFC 11	-0.0444	0	(81, 216)	41687
LH Cont Par 7	LH Default PFC 9	-0.0444	0	(160, 214)	75813
RH Default pCunPCC 9	PUT-DA-lh	-0.0444	0	(497, 540)	151627
LH Limbic OFC 5	RH SomMot 33	-0.0444	0	(142, 317)	68689
LH DorsAttn Post 17	LH Default PFC 6	-0.0444	0	(102, 211)	51363
LH Default PFC 10	RH Cont Par 6	-0.0444	0	(215, 419)	96093
LH SalVentAttn Med 5	LH Default pCunPCC 5	-0.0444	0	(132, 240)	64457
LH DorsAttn Post 12	RH SalVentAttn Med 3	-0.0444	0	(97, 386)	49273
RH SalVentAttn FrOperIns 2	RH Default PFCdPFCm 12	-0.0444	0	(375, 485)	137359
RH SomMot 41	RH Limbic TempPole 10	-0.0444	0	(325, 413)	127162
LH Cont Cing 2	RH Default Temp 5	-0.0444	0	(180, 464)	83713
LH SomMot 4	LH Limbic TempPole 1	-0.0444	0	(42, 144)	22466
THA-VAip-rh	HIP-tail-rh	-0.0444	0	(502, 506)	151858
RH SalVentAttn TempOccPar 1	RH SalVentAttn PFCl 1	-0.0444	0	(365, 383)	135432
LH Limbic TempPole 2	HIP-body-lh	-0.0444	0	(145, 532)	70131
LH Default PFC 15	LH Default PFC 21	-0.0444	0	(220, 226)	97575
LH Vis 27	LH DorsAttn Post 14	-0.0444	0	(26, 99)	14125
RH Vis 27	THA-DAl-lh	-0.0444	0	(276, 538)	114939
LH Default Temp 9	RH SomMot 20	-0.0444	0	(193, 304)	88311
LH Default PFC 3	RH Cont Par 1	-0.0444	0	(208, 414)	93701
RH SomMot 27	RH SalVentAttn TempOccPar 3	-0.0444	0	(311, 367)	123833
RH Default pCunPCC 5	THA-VAip-rh	-0.0444	0	(493, 502)	151359
LH Cont Par 8	RH DorsAttn Post 23	-0.0444	0	(161, 356)	76347
RH Default Par 3	PUT-VP-rh	-0.0444	0	(454, 514)	148290
RH Cont PFCl 18	THA-DP-lh	-0.0444	0	(440, 549)	146848
LH Vis 28	RH Default Temp 1	-0.0444	0	(27, 460)	15012
LH Default PFC 1	RH Cont PFCl 12	-0.0444	0	(206, 434)	93030
LH SomMot 38	LH Default Par 9	-0.0444	0	(76, 205)	39306
LH Default PFC 18	LH Default PFC 28	-0.0444	0	(223, 233)	98575
LH Limbic OFC 5	LH Cont Par 6	-0.0444	0	(142, 159)	68531
LH Vis 22	LH SalVentAttn FrOperIns 2	-0.0444	0	(21, 118)	11499
LH Cont PFCl 8	RH DorsAttn Post 1	-0.0444	0	(173, 334)	80951
LH Default PFC 3	RH Default pCunPCC 8	-0.0444	0	(208, 496)	93783
LH SalVentAttn FrOperIns 1	RH SalVentAttn PFCl 1	-0.0444	0	(117, 383)	58180
RH DorsAttn FEF 4	THA-VAip-lh	-0.0444	0	(361, 529)	134820
LH SalVentAttn PFCl 1	LH Default PFC 20	-0.0444	0	(127, 225)	62327
RH DorsAttn Post 5	RH Cont Par 1	-0.0444	0	(338, 414)	130036
RH SomMot 7	CAU-DA-lh	-0.0444	0	(291, 544)	118980
LH Limbic OFC 5	LH Limbic TempPole 7	-0.0444	0	(142, 150)	68522
RH Cont Par 5	RH Default Temp 9	-0.0444	0	(418, 468)	144050
RH Cont Par 5	RH Default Temp 2	-0.0444	0	(418, 461)	144043
LH DorsAttn Post 5	RH Default pCunPCC 1	-0.0444	0	(90, 489)	46163
LH Default PFC 14	RH DorsAttn Post 24	-0.0444	0	(219, 357)	97373
RH SomMot 4	RH Default Par 7	-0.0444	0	(288, 458)	118105
RH Default Par 7	RH Default Temp 6	-0.0444	0	(458, 465)	148627
LH SalVentAttn Med 3	LH Cont PFCl 7	-0.0444	0	(130, 172)	63546
LH SalVentAttn FrOperIns 10	RH Default Par 7	-0.0444	0	(126, 458)	62134
LH Vis 21	LH SalVentAttn Med 8	-0.0444	0	(20, 135)	10984
LH SomMot 19	LH Cont pCun 3	-0.0444	0	(57, 178)	30045
RH DorsAttn Post 17	RH DorsAttn FEF 4	-0.0444	0	(350, 361)	132485
RH Vis 4	RH SomMot 20	-0.0444	0	(253, 304)	108081
RH Cont PFCl 14	RH Cont PFCl 18	-0.0444	0	(436, 440)	146281
LH SalVentAttn FrOperIns 3	RH SalVentAttn FrOperIns 4	-0.0444	0	(119, 377)	59043
LH SomMot 41	RH Default pCunPCC 11	-0.0444	0	(79, 499)	41025
RH Cont PFCl 13	RH Default Par 2	-0.0444	0	(435, 453)	146177
LH DorsAttn Post 12	RH SomMot 41	-0.0444	0	(97, 325)	49212
LH Vis 25	RH SalVentAttn TempOccPar 4	-0.0444	0	(24, 368)	13339
RH SalVentAttn TempOccPar 2	RH Cont PFCl 9	-0.0444	0	(366, 431)	135667
LH Vis 32	LH Default pCunPCC 8	-0.0444	0	(31, 243)	16889
LH Vis 27	LH Default pCunPCC 5	-0.0444	0	(26, 240)	14266
LH SalVentAttn FrOperIns 2	RH Default pCunPCC 2	-0.0444	0	(118, 490)	58722
LH Default PFC 10	RH Cont Temp 2	-0.0444	0	(215, 421)	96095
LH Cont Cing 2	LH Default PFC 6	-0.0444	0	(180, 211)	83460
LH Limbic TempPole 3	RH Cont PFCl 3	-0.0444	0	(146, 425)	70431
RH Cont PFCl 12	RH Default Temp 10	-0.0444	0	(434, 469)	146075
RH Cont PFCl 12	RH Default pCunPCC 1	-0.0444	0	(434, 489)	146095
RH Cont Temp 2	RH Cont PFCl 20	-0.0444	0	(421, 442)	144423
LH SalVentAttn Med 9	LH Cont pCun 3	-0.0444	0	(136, 178)	66069
LH Default Temp 1	RH Default Par 6	-0.0444	0	(185, 457)	85556
LH SomMot 23	RH DorsAttn Post 8	-0.0444	0	(61, 341)	32182
LH SomMot 44	LH DorsAttn Post 8	-0.0444	0	(82, 93)	42035
LH Cont PFCl 9	RH Default Temp 6	-0.0444	0	(174, 465)	81461
LH Cont PFCl 5	RH SalVentAttn TempOccPar 1	-0.0444	0	(170, 365)	79839
LH Default pCunPCC 3	NAc-shell-lh	-0.0444	0	(238, 550)	103722
RH SomMot 27	RH Cont Cing 2	-0.0444	0	(311, 447)	123913
LH Default pCunPCC 5	RH Limbic TempPole 2	-0.0444	0	(240, 405)	104204
LH Default pCunPCC 5	RH Limbic OFC 6	-0.0444	0	(240, 402)	104201
LH SomMot 21	RH DorsAttn Post 23	-0.0444	0	(59, 356)	31212
LH DorsAttn Post 18	LH Default PFC 22	-0.0444	0	(103, 227)	51829
LH Cont PFCl 8	RH SomMot 3	-0.0444	0	(173, 287)	80904
LH Vis 32	RH SomMot 40	-0.0444	0	(31, 324)	16970
LH Cont Par 6	RH SalVentAttn TempOccPar 3	-0.0444	0	(159, 367)	75573
LH Vis 25	LH Vis 31	-0.0444	0	(24, 30)	13001
LH Default PFC 4	RH DorsAttn Post 5	-0.0444	0	(209, 338)	93969
RH DorsAttn Post 3	RH Cont PFCl 1	-0.0444	0	(336, 423)	129614
LH SalVentAttn Med 2	RH DorsAttn PrCv 1	-0.0444	0	(129, 362)	63313
RH SomMot 1	RH Cont PFCl 18	-0.0444	0	(285, 440)	117289
LH SalVentAttn Med 10	RH SomMot 19	-0.0444	0	(137, 303)	66610
LH Limbic OFC 1	RH Cont PFCl 1	-0.0444	0	(138, 423)	67145
LH Cont Cing 2	LH Default PFC 5	-0.0444	0	(180, 210)	83459
RH Cont pCun 1	HIP-body-lh	-0.0444	0	(443, 532)	147164
LH Vis 13	RH Default Temp 8	-0.0444	0	(12, 467)	7024
LH SomMot 22	RH SomMot 34	-0.0444	0	(60, 318)	31667
LH Vis 12	HIP-head-m2-lh	-0.0444	0	(11, 528)	6544
RH SomMot 17	RH Cont pCun 1	-0.0444	0	(301, 443)	121444
LH Vis 28	RH DorsAttn FEF 2	-0.0444	0	(27, 359)	14911
LH Default Par 8	LH Default pCunPCC 4	-0.0444	0	(204, 239)	92140
LH Cont PFCl 4	RH Cont PFCl 9	-0.0444	0	(169, 431)	79522
LH Default Temp 3	RH Limbic TempPole 7	-0.0444	0	(187, 410)	86242
LH SomMot 25	CAU-VA-lh	-0.0444	0	(63, 543)	33365
LH Default PFC 25	RH SomMot 37	-0.0444	0	(230, 321)	100945
LH Default PFC 13	RH DorsAttn Post 15	-0.0444	0	(218, 348)	97030
LH SalVentAttn Med 7	RH SomMot 13	-0.0444	0	(134, 297)	65353
LH Vis 35	RH Vis 22	-0.0444	0	(34, 271)	18477
LH SomMot 18	LH SomMot 36	-0.0444	0	(56, 74)	29445
LH Default Par 7	RH Limbic OFC 4	-0.0444	0	(203, 400)	91952
LH Cont Par 4	RH SomMot 16	-0.0444	0	(157, 300)	74717
LH Default PFC 10	RH SomMot 7	-0.0444	0	(215, 291)	95965
LH Default Par 4	RH Vis 23	-0.0444	0	(200, 272)	90771
RH SalVentAttn PrC 1	RH Default Temp 1	-0.0444	0	(373, 460)	136977
RH DorsAttn Post 10	RH SalVentAttn PrC 1	-0.0444	0	(343, 373)	131055
LH Cont Par 3	LH Cont Cing 1	-0.0444	0	(156, 179)	74200
LH Vis 31	LH Default Par 8	-0.0444	0	(30, 204)	16328
RH Vis 20	RH Default Par 1	-0.0444	0	(269, 452)	112893
RH Default pCunPCC 1	aGP-lh	-0.0444	0	(489, 553)	151164
LH Default PFC 13	RH Vis 1	-0.0444	0	(218, 250)	96932
LH Cont PFCmp 2	RH Vis 19	-0.0444	0	(183, 268)	84630
LH Vis 15	LH DorsAttn FEF 2	-0.0444	0	(14, 106)	7742
LH SalVentAttn Med 6	RH SalVentAttn Med 7	-0.0444	0	(133, 390)	65027
LH SomMot 32	LH Default PFC 23	-0.0444	0	(70, 228)	36452
LH SomMot 3	RH Cont PFCmp 1	-0.0444	0	(41, 449)	22260
LH Vis 27	RH SomMot 10	-0.0444	0	(26, 294)	14320
RH SalVentAttn TempOccPar 6	RH Cont PFCl 11	-0.0444	0	(370, 433)	136407
LH DorsAttn Post 18	LH Cont Par 4	-0.0444	0	(103, 157)	51759
LH SomMot 14	RH SomMot 32	-0.0444	0	(52, 316)	27693
LH DorsAttn Post 18	LH Cont Cing 3	-0.0444	0	(103, 181)	51783
LH DorsAttn Post 18	LH Default Temp 5	-0.0444	0	(103, 189)	51791
LH Limbic TempPole 9	LH Cont Par 7	-0.0444	0	(152, 160)	72587
RH DorsAttn Post 18	RH Cont PFCl 19	-0.0444	0	(351, 441)	132767
LH Vis 19	LH Default Temp 11	-0.0444	0	(18, 195)	9977
LH Default pCunPCC 3	RH SalVentAttn Med 2	-0.0444	0	(238, 385)	103557
LH Cont Par 6	LH Default PFC 7	-0.0444	0	(159, 212)	75418
LH SalVentAttn Med 7	LH Default PHC 2	-0.0444	0	(134, 249)	65305
LH SomMot 45	RH SomMot 31	-0.0444	0	(83, 315)	42727
LH Vis 36	LH Default Par 4	-0.0444	0	(35, 200)	18924
RH DorsAttn Post 24	HIP-tail-rh	-0.0444	0	(357, 506)	134023
RH Vis 20	RH SalVentAttn Med 11	-0.0444	0	(269, 394)	112835
RH DorsAttn Post 24	RH Default Temp 2	-0.0444	0	(357, 461)	133978
LH Vis 13	LH Vis 15	-0.0444	0	(12, 14)	6571
LH Vis 21	RH SomMot 13	-0.0444	0	(20, 297)	11146
LH SalVentAttn Med 2	LH Default PFC 21	-0.0444	0	(129, 226)	63177
RH Cont Cing 1	RH Default pCunPCC 9	-0.0444	0	(446, 497)	147453
RH SomMot 7	RH SomMot 8	-0.0444	0	(291, 292)	118728
LH Default pCunPCC 9	RH Default Par 2	-0.0444	0	(244, 453)	105494
LH SomMot 24	LH Default Par 9	-0.0444	0	(62, 205)	32537
LH Cont Temp 1	RH DorsAttn Post 11	-0.0444	0	(162, 344)	76726
LH Vis 31	LH Vis 35	-0.0444	0	(30, 34)	16158
LH Vis 24	LH SomMot 15	-0.0444	0	(23, 53)	12495
LH SomMot 17	LH Limbic OFC 2	-0.0444	0	(55, 139)	29013
LH Cont Par 5	RH Default Temp 4	-0.0444	0	(158, 463)	75275
LH Default PFC 19	RH SalVentAttn Med 4	-0.0444	0	(224, 387)	99058
LH SomMot 19	RH Vis 5	-0.0444	0	(57, 254)	30121
LH Default pCunPCC 9	THA-DP-rh	-0.0444	0	(244, 522)	105563
LH Cont PFCd 1	CAU-VA-lh	-0.0444	0	(163, 543)	77315
RH Vis 9	CAU-VA-rh	-0.0444	0	(258, 516)	109778
RH Vis 25	RH Default Par 2	-0.0444	0	(274, 453)	114299
RH SomMot 35	RH Default PFCdPFCm 15	-0.0444	0	(319, 488)	125854
RH DorsAttn Post 20	RH Default Par 6	-0.0444	0	(353, 457)	133184
LH Cont PFCl 9	HIP-head-m2-lh	-0.0444	0	(174, 528)	81524
RH SalVentAttn Med 3	RH Default PFCdPFCm 9	-0.0444	0	(386, 482)	139248
LH SalVentAttn ParOper 3	RH Vis 28	-0.0444	0	(113, 277)	56324
RH Cont PFCl 3	RH Default pCunPCC 8	-0.0444	0	(425, 496)	144995
RH Vis 7	RH SomMot 33	-0.0444	0	(256, 317)	108988
RH SomMot 47	RH SalVentAttn FrOperIns 9	-0.0444	0	(331, 382)	128478
LH Cont Par 5	lAMY-rh	-0.0444	0	(158, 520)	75332
LH DorsAttn FEF 4	RH Cont Cing 3	-0.0444	0	(108, 448)	54285
LH Default Par 1	RH DorsAttn Post 21	-0.0444	0	(197, 354)	89791
LH Vis 27	RH SalVentAttn Med 7	-0.0444	0	(26, 390)	14416
LH SalVentAttn ParOper 4	RH SomMot 37	-0.0444	0	(114, 321)	56807
LH SalVentAttn ParOper 4	RH DorsAttn Post 18	-0.0444	0	(114, 351)	56837
LH DorsAttn Post 17	THA-VAia-lh	-0.0444	0	(102, 530)	51682
LH Default Temp 8	RH SalVentAttn FrOperIns 2	-0.0444	0	(192, 375)	88022
LH Vis 21	LH DorsAttn FEF 4	-0.0444	0	(20, 108)	10957
LH Vis 13	RH DorsAttn FEF 3	-0.0444	0	(12, 360)	6917
LH Cont PFCl 1	RH SomMot 27	-0.0444	0	(166, 311)	78247
LH SalVentAttn Med 5	mAMY-rh	-0.0444	0	(132, 521)	64738
LH Cont PFCl 1	RH SomMot 10	-0.0444	0	(166, 294)	78230
LH Vis 23	RH DorsAttn Post 10	-0.0444	0	(22, 343)	12255
LH Vis 18	LH SomMot 13	-0.0444	0	(17, 51)	9298
RH Limbic TempPole 2	PUT-VA-rh	-0.0444	0	(405, 512)	142261
LH SomMot 18	RH DorsAttn FEF 4	-0.0444	0	(56, 361)	29732
LH SomMot 25	LH Default PFC 28	-0.0444	0	(63, 233)	33055
LH Default pCunPCC 2	PUT-DA-rh	-0.0444	0	(237, 513)	103370
LH Cont PFCl 8	RH Cont Par 6	-0.0444	0	(173, 419)	81036
LH Default Temp 2	LH Default PFC 27	-0.0444	0	(186, 232)	85698
LH SalVentAttn Med 6	RH Default Temp 10	-0.0444	0	(133, 469)	65106
LH SalVentAttn Med 10	LH Cont Par 3	-0.0444	0	(137, 156)	66463
RH DorsAttn Post 22	RH Cont Cing 2	-0.0444	0	(355, 447)	133571
LH Default pCunPCC 8	RH Default pCunPCC 11	-0.0444	0	(243, 499)	105231
LH SomMot 38	LH Cont Temp 1	-0.0444	0	(76, 162)	39263
LH DorsAttn Post 17	THA-VAia-rh	-0.0444	0	(102, 503)	51655
RH DorsAttn Post 12	RH Default pCunPCC 1	-0.0444	0	(345, 489)	131588
RH SalVentAttn TempOccPar 5	RH SalVentAttn FrOperIns 9	-0.0444	0	(369, 382)	136173
RH Limbic TempPole 1	RH Cont Temp 2	-0.0444	0	(404, 421)	142022
RH DorsAttn Post 22	RH Default Temp 1	-0.0444	0	(355, 460)	133584
RH SomMot 19	RH DorsAttn Post 13	-0.0445	0	(303, 346)	121848
LH Limbic TempPole 6	RH Cont Cing 1	-0.0445	0	(149, 446)	71667
RH SomMot 19	RH SalVentAttn FrOperIns 9	-0.0445	0	(303, 382)	121884
RH Vis 16	RH SalVentAttn FrOperIns 9	-0.0445	0	(265, 382)	111681
RH SomMot 39	RH SalVentAttn Med 5	-0.0445	0	(323, 388)	126680
RH SomMot 38	HIP-head-m2-rh	-0.0445	0	(322, 501)	126563
LH Cont Temp 1	HIP-head-l-lh	-0.0445	0	(162, 531)	76913
LH SomMot 47	RH SomMot 46	-0.0445	0	(85, 330)	43679
LH Vis 14	RH Cont PFCl 20	-0.0445	0	(13, 442)	7539
RH SomMot 31	THA-VAia-rh	-0.0445	0	(315, 503)	124927
LH SalVentAttn Med 8	RH Default Temp 4	-0.0445	0	(135, 463)	65937
RH Default PFCdPFCm 14	HIP-body-rh	-0.0445	0	(487, 505)	150987
LH Vis 28	LH Limbic TempPole 5	-0.0445	0	(27, 148)	14700
LH SomMot 2	LH SomMot 41	-0.0445	0	(40, 79)	21378
RH SomMot 35	THA-VPm-lh	-0.0445	0	(319, 534)	125900
RH Vis 33	CAU-tail-rh	-0.0445	0	(282, 519)	116561
LH SalVentAttn FrOperIns 9	THA-VPm-rh	-0.0445	0	(125, 507)	61756
RH SomMot 36	RH DorsAttn PrCv 1	-0.0445	0	(320, 362)	125961
LH SalVentAttn FrOperIns 5	RH Default Par 8	-0.0445	0	(121, 459)	59990
LH Cont Par 3	RH SalVentAttn TempOccPar 1	-0.0445	0	(156, 365)	74386
RH SomMot 39	RH Cont Temp 2	-0.0445	0	(323, 421)	126713
LH Default PFC 19	RH Default Par 5	-0.0445	0	(224, 456)	99127
RH Default pCunPCC 2	HIP-head-l-rh	-0.0445	0	(490, 504)	151178
LH Default Temp 7	pGP-rh	-0.0445	0	(191, 525)	87811
RH SomMot 47	RH Limbic TempPole 3	-0.0445	0	(331, 406)	128502
LH Cont Par 1	RH Vis 29	-0.0445	0	(154, 278)	73504
LH Cont PFCl 9	PUT-VA-lh	-0.0445	0	(174, 539)	81535
LH SalVentAttn ParOper 5	RH Vis 1	-0.0445	0	(115, 250)	57174
LH SalVentAttn ParOper 5	LH Default pCunPCC 6	-0.0445	0	(115, 241)	57165
RH DorsAttn Post 13	RH Default PFCv 4	-0.0445	0	(346, 473)	131779
LH Limbic TempPole 2	RH Limbic TempPole 10	-0.0445	0	(145, 413)	70012
LH Default Temp 9	RH SalVentAttn FrOperIns 7	-0.0445	0	(193, 380)	88387
LH SalVentAttn Med 3	RH SomMot 27	-0.0445	0	(130, 311)	63685
LH Default Temp 6	CAU-tail-rh	-0.0445	0	(190, 519)	87443
LH SalVentAttn Med 9	RH Cont pCun 1	-0.0445	0	(136, 443)	66334
RH DorsAttn Post 20	RH SalVentAttn TempOccPar 3	-0.0445	0	(353, 367)	133094
RH DorsAttn Post 19	RH SalVentAttn TempOccPar 1	-0.0445	0	(352, 365)	132892
LH SomMot 42	RH DorsAttn Post 17	-0.0445	0	(80, 350)	41349
LH SomMot 20	LH Default Temp 1	-0.0445	0	(58, 185)	30547
LH Vis 36	RH Default pCunPCC 9	-0.0445	0	(35, 497)	19221
LH Default PFC 26	aGP-lh	-0.0445	0	(231, 553)	101499
LH Default Par 7	RH Default Par 3	-0.0445	0	(203, 454)	92006
LH Default Par 7	RH Cont PFCmp 3	-0.0445	0	(203, 451)	92003
RH SomMot 32	CAU-body-lh	-0.0445	0	(316, 545)	125206
RH DorsAttn Post 14	aGP-rh	-0.0445	0	(347, 526)	132038
LH SomMot 9	RH Default PFCdPFCm 9	-0.0445	0	(47, 482)	25344
LH Vis 15	RH SomMot 27	-0.0445	0	(14, 311)	7947
LH Vis 21	RH Default pCunPCC 6	-0.0445	0	(20, 494)	11343
LH Default Temp 12	RH Vis 31	-0.0445	0	(196, 280)	89361
LH SomMot 30	LH DorsAttn FEF 2	-0.0445	0	(68, 106)	35363
RH SalVentAttn TempOccPar 3	RH SalVentAttn FrOperIns 6	-0.0445	0	(367, 379)	135801
RH Cont PFCl 6	RH Cont PFCl 8	-0.0445	0	(428, 430)	145307
LH Default pCunPCC 2	THA-DAl-lh	-0.0445	0	(237, 538)	103395
RH SomMot 20	RH Cont PFCl 12	-0.0445	0	(304, 434)	122185
RH SomMot 20	RH DorsAttn Post 1	-0.0445	0	(304, 334)	122085
LH Limbic TempPole 8	RH Cont Temp 1	-0.0445	0	(151, 420)	72446
LH SalVentAttn FrOperIns 5	RH Cont PFCl 6	-0.0445	0	(121, 428)	59959
LH SomMot 18	RH Cont PFCl 19	-0.0445	0	(56, 441)	29812
RH Vis 30	RH Cont Temp 2	-0.0445	0	(279, 421)	115647
LH Vis 36	LH Default PFC 5	-0.0445	0	(35, 210)	18934
RH Vis 23	RH Default PFCdPFCm 14	-0.0445	0	(272, 487)	113774
RH Cont PFCl 6	RH Default PFCdPFCm 6	-0.0445	0	(428, 479)	145356
LH SomMot 2	RH Vis 6	-0.0445	0	(40, 255)	21554
LH Vis 28	RH Limbic TempPole 9	-0.0445	0	(27, 412)	14964
LH Default PFC 22	LH Default pCunPCC 3	-0.0445	0	(227, 238)	99890
LH Default Temp 12	RH SomMot 19	-0.0445	0	(196, 303)	89384
RH Vis 33	RH DorsAttn Post 17	-0.0445	0	(282, 350)	116392
RH Vis 14	RH Limbic OFC 5	-0.0445	0	(263, 401)	111123
RH SomMot 35	RH Limbic TempPole 5	-0.0445	0	(319, 408)	125774
LH SomMot 33	THA-DAm-rh	-0.0445	0	(71, 510)	37216
RH Cont pCun 2	RH Default Temp 7	-0.0445	0	(444, 466)	147207
RH SomMot 25	RH SalVentAttn Med 8	-0.0445	0	(309, 391)	123372
LH Default Temp 10	CAU-tail-lh	-0.0445	0	(194, 546)	88912
LH Limbic TempPole 9	HIP-head-m2-lh	-0.0445	0	(152, 528)	72955
RH Vis 10	RH Vis 17	-0.0445	0	(259, 266)	109822
LH Default Par 2	RH SomMot 16	-0.0445	0	(198, 300)	90092
LH SomMot 35	RH Cont PFCv 1	-0.0445	0	(73, 422)	38089
LH SomMot 43	LH Limbic TempPole 10	-0.0445	0	(81, 153)	41624
RH SomMot 16	RH Limbic TempPole 3	-0.0445	0	(300, 406)	121155
LH SalVentAttn FrOperIns 9	RH SomMot 31	-0.0445	0	(125, 315)	61564
LH Default PFC 9	RH Default pCunPCC 5	-0.0445	0	(214, 493)	95829
RH Cont PFCl 6	RH Default PFCdPFCm 1	-0.0445	0	(428, 474)	145351
RH Cont PFCl 4	RH Cont PFCl 12	-0.0445	0	(426, 434)	145060
LH Vis 36	CAU-body-lh	-0.0445	0	(35, 545)	19269
LH Limbic OFC 2	LH Default PFC 7	-0.0445	0	(139, 212)	67348
RH SomMot 39	RH SalVentAttn FrOperIns 4	-0.0445	0	(323, 377)	126669
LH Vis 30	RH Default PFCdPFCm 2	-0.0445	0	(29, 475)	16076
RH DorsAttn Post 18	RH SalVentAttn FrOperIns 9	-0.0445	0	(351, 382)	132708
LH Default pCunPCC 7	RH Default Par 7	-0.0445	0	(242, 458)	104880
LH Default Temp 2	THA-VPm-rh	-0.0445	0	(186, 507)	85973
LH Default PFC 30	lAMY-rh	-0.0445	0	(235, 520)	102744
LH SomMot 4	LH Cont OFC 1	-0.0445	0	(42, 165)	22487
LH Default Par 7	RH SomMot 46	-0.0445	0	(203, 330)	91882
LH Default PFC 1	RH DorsAttn FEF 3	-0.0445	0	(206, 360)	92956
LH Cont PFCd 2	RH DorsAttn FEF 2	-0.0445	0	(164, 359)	77520
LH Default Temp 2	RH SomMot 32	-0.0445	0	(186, 316)	85782
LH SalVentAttn Med 3	RH Default PFCdPFCm 13	-0.0445	0	(130, 486)	63860
LH Limbic OFC 6	HIP-body-lh	-0.0445	0	(143, 532)	69314
LH SomMot 19	HIP-body-lh	-0.0445	0	(57, 532)	30399
LH SomMot 3	RH SalVentAttn Med 6	-0.0445	0	(41, 389)	22200
LH SomMot 6	RH Default PFCdPFCm 10	-0.0445	0	(44, 483)	23824
LH Cont Par 5	LH Default PFC 6	-0.0445	0	(158, 211)	75023
LH Default Temp 3	THA-DAm-lh	-0.0445	0	(187, 537)	86369
LH Cont PFCl 9	RH Vis 33	-0.0445	0	(174, 282)	81278
LH SomMot 12	RH SomMot 42	-0.0445	0	(50, 326)	26700
LH DorsAttn Post 14	RH Limbic TempPole 10	-0.0445	0	(99, 413)	50209
LH Vis 31	RH Cont Par 1	-0.0445	0	(30, 414)	16538
LH SalVentAttn ParOper 5	HIP-head-m2-rh	-0.0445	0	(115, 501)	57425
RH SalVentAttn FrOperIns 2	RH Default PFCv 3	-0.0445	0	(375, 472)	137346
LH Default Temp 7	RH SomMot 17	-0.0445	0	(191, 301)	87587
LH SalVentAttn FrOperIns 3	LH SalVentAttn Med 6	-0.0445	0	(119, 133)	58799
LH Vis 39	lAMY-lh	-0.0445	0	(38, 547)	20819
LH SomMot 19	CAU-DA-rh	-0.0445	0	(57, 517)	30384
LH SomMot 21	RH SalVentAttn TempOccPar 1	-0.0445	0	(59, 365)	31221
RH SalVentAttn FrOperIns 2	RH Default Par 2	-0.0445	0	(375, 453)	137327
LH Default PFC 4	RH Cont PFCl 12	-0.0445	0	(209, 434)	94065
LH Default PFC 4	RH Cont PFCl 5	-0.0445	0	(209, 427)	94058
LH Vis 8	RH SomMot 22	-0.0445	0	(7, 306)	4148
LH DorsAttn Post 10	LH SalVentAttn Med 9	-0.0445	0	(95, 136)	48110
LH Cont Par 6	RH Vis 31	-0.0445	0	(159, 280)	75486
RH Vis 11	RH SomMot 42	-0.0445	0	(260, 326)	110175
LH SomMot 45	LH Cont Par 4	-0.0445	0	(83, 157)	42569
LH Vis 8	LH Default PFC 2	-0.0445	0	(7, 207)	4049
LH SomMot 47	LH Cont pCun 3	-0.0445	0	(85, 178)	43527
LH SomMot 21	RH Vis 27	-0.0445	0	(59, 276)	31132
RH Cont PFCl 15	pGP-rh	-0.0445	0	(437, 525)	146482
RH SalVentAttn Med 9	HIP-head-m2-lh	-0.0445	0	(392, 528)	140275
LH Default pCunPCC 9	RH DorsAttn FEF 2	-0.0445	0	(244, 359)	105400
LH Default Temp 5	RH Cont PFCl 2	-0.0445	0	(189, 424)	86985
RH DorsAttn FEF 2	RH Cont Cing 1	-0.0445	0	(359, 446)	134352
LH Cont PFCmp 1	RH Default Temp 3	-0.0445	0	(182, 462)	84454
LH Vis 24	RH Default pCunPCC 8	-0.0445	0	(23, 496)	12938
RH Cont PFCl 8	RH Default pCunPCC 1	-0.0445	0	(430, 489)	145613
RH DorsAttn Post 3	RH Cont PFCl 11	-0.0445	0	(336, 433)	129624
LH Limbic TempPole 7	RH Vis 3	-0.0445	0	(150, 252)	71876
RH Default pCunPCC 11	mAMY-lh	-0.0445	0	(499, 548)	151744
RH DorsAttn FEF 3	RH Cont PFCl 4	-0.0445	0	(360, 426)	134525
RH SomMot 33	RH Default PFCdPFCm 2	-0.0445	0	(317, 475)	125372
RH SomMot 10	RH DorsAttn Post 15	-0.0445	0	(294, 348)	119564
RH Vis 31	RH Cont PFCl 2	-0.0445	0	(280, 424)	115923
RH DorsAttn Post 4	RH Default pCunPCC 4	-0.0445	0	(337, 492)	129899
RH Cont PFCl 10	RH Default Temp 1	-0.0445	0	(432, 460)	145827
LH SomMot 16	RH SalVentAttn FrOperIns 3	-0.0445	0	(54, 376)	28752
LH Cont PFCv 1	RH DorsAttn Post 8	-0.0445	0	(175, 341)	81715
RH DorsAttn Post 4	RH Default pCunPCC 8	-0.0445	0	(337, 496)	129903
RH DorsAttn Post 15	THA-VAs-lh	-0.0445	0	(348, 536)	132253
LH SalVentAttn Med 4	CAU-DA-lh	-0.0445	0	(131, 544)	64340
LH Vis 26	pGP-lh	-0.0445	0	(25, 552)	14051
RH SomMot 27	RH SalVentAttn TempOccPar 2	-0.0445	0	(311, 366)	123832
LH DorsAttn Post 2	RH SalVentAttn FrOperIns 5	-0.0445	0	(87, 378)	44660
LH Cont PFCl 1	HIP-head-m2-lh	-0.0445	0	(166, 528)	78464
LH Vis 27	LH SalVentAttn FrOperIns 2	-0.0445	0	(26, 118)	14144
RH Vis 32	RH Limbic OFC 5	-0.0445	0	(281, 401)	116172
LH SomMot 46	RH DorsAttn Post 22	-0.0445	0	(84, 355)	43236
LH Vis 22	LH SalVentAttn PFCl 1	-0.0445	0	(21, 127)	11508
LH Cont PFCl 5	RH Cont PFCl 14	-0.0445	0	(170, 436)	79910
RH Cont PFCl 14	PUT-DA-lh	-0.0445	0	(436, 540)	146381
RH DorsAttn Post 6	RH Limbic OFC 6	-0.0445	0	(339, 402)	130238
RH Vis 31	CAU-VA-lh	-0.0445	0	(280, 543)	116042
LH Vis 26	RH Cont Par 5	-0.0445	0	(25, 418)	13917
RH DorsAttn Post 16	RH Default PFCv 3	-0.0445	0	(349, 472)	132393
RH Vis 21	RH SomMot 45	-0.0445	0	(270, 329)	113053
RH SomMot 1	RH SalVentAttn TempOccPar 5	-0.0445	0	(285, 369)	117218
LH Cont PFCl 8	RH DorsAttn Post 12	-0.0445	0	(173, 345)	80962
RH DorsAttn Post 4	NAc-core-rh	-0.0445	0	(337, 524)	129931
LH Default PFC 4	LH Default PFC 7	-0.0445	0	(209, 212)	93843
LH SalVentAttn FrOperIns 7	RH Limbic TempPole 2	-0.0445	0	(123, 405)	60797
LH DorsAttn Post 12	LH Cont Cing 3	-0.0445	0	(97, 181)	49068
LH Vis 11	RH Default pCunPCC 5	-0.0445	0	(10, 493)	5967
LH SomMot 26	RH SomMot 42	-0.0445	0	(64, 326)	33637
LH SomMot 13	LH Default Temp 9	-0.0445	0	(51, 193)	27069
RH SomMot 37	RH Cont PFCl 11	-0.0445	0	(321, 433)	126264
RH SomMot 8	RH DorsAttn Post 5	-0.0445	0	(292, 338)	119035
RH Vis 31	lAMY-lh	-0.0445	0	(280, 547)	116046
RH DorsAttn Post 6	THA-VAip-rh	-0.0445	0	(339, 502)	130338
LH Default PFC 24	RH Limbic OFC 4	-0.0445	0	(229, 400)	100701
RH Cont PFCl 14	RH Default pCunPCC 5	-0.0445	0	(436, 493)	146334
RH Cont PFCl 14	RH Default PFCdPFCm 11	-0.0445	0	(436, 484)	146325
LH Cont Cing 2	RH Default Par 1	-0.0445	0	(180, 452)	83701
LH SomMot 18	THA-VPl-lh	-0.0445	0	(56, 535)	29906
LH SomMot 26	LH Default PFC 17	-0.0445	0	(64, 222)	33533
RH Default PFCdPFCm 2	RH Default PFCdPFCm 7	-0.0445	0	(475, 480)	150104
RH Default PFCdPFCm 2	RH Default PFCdPFCm 3	-0.0445	0	(475, 476)	150100
RH DorsAttn Post 16	RH Default pCunPCC 4	-0.0445	0	(349, 492)	132413
RH Vis 7	RH Default PFCdPFCm 10	-0.0445	0	(256, 483)	109154
LH Vis 15	LH Cont pCun 2	-0.0445	0	(14, 177)	7813
LH DorsAttn Post 2	RH Limbic TempPole 9	-0.0445	0	(87, 412)	44694
RH DorsAttn Post 5	RH Default pCunPCC 7	-0.0445	0	(338, 495)	130117
LH SomMot 26	RH Default pCunPCC 10	-0.0445	0	(64, 498)	33809
LH Cont Temp 1	HIP-tail-lh	-0.0445	0	(162, 533)	76915
RH Default PFCv 2	RH Default PFCv 4	-0.0445	0	(471, 473)	149779
RH Cont PFCv 1	CAU-tail-lh	-0.0445	0	(422, 546)	144658
RH Cont PFCv 1	NAc-core-rh	-0.0445	0	(422, 524)	144636
LH Vis 10	LH SomMot 39	-0.0445	0	(9, 77)	5008
LH Default Temp 3	CAU-body-rh	-0.0445	0	(187, 518)	86350
LH Cont Par 2	RH SomMot 32	-0.0445	0	(155, 316)	73940
RH Vis 28	RH SalVentAttn FrOperIns 3	-0.0445	0	(277, 376)	115053
RH SalVentAttn Med 12	RH Default PFCdPFCm 9	-0.0445	0	(395, 482)	140706
LH SomMot 22	LH Default Temp 11	-0.0445	0	(60, 195)	31544
LH Default pCunPCC 6	RH DorsAttn Post 5	-0.0445	0	(241, 338)	104449
LH Cont PFCmp 1	RH SomMot 29	-0.0445	0	(182, 313)	84305
LH SomMot 29	RH DorsAttn Post 5	-0.0445	0	(67, 338)	35110
LH Default PFC 10	RH Vis 27	-0.0445	0	(215, 276)	95950
RH SomMot 18	HIP-head-m2-lh	-0.0445	0	(302, 528)	121780
LH SomMot 44	LH SalVentAttn FrOperIns 3	-0.0445	0	(82, 119)	42061
LH Vis 31	LH SalVentAttn Med 10	-0.0446	0	(30, 137)	16261
LH Vis 31	LH DorsAttn PrCv 2	-0.0446	0	(30, 110)	16234
LH Vis 27	THA-VAs-rh	-0.0446	0	(26, 509)	14535
LH Vis 32	LH SomMot 19	-0.0446	0	(31, 57)	16703
RH Vis 12	RH Cont PFCl 1	-0.0446	0	(261, 423)	110564
RH Cont Cing 3	PUT-VP-rh	-0.0446	0	(448, 514)	147681
LH Default PFC 26	RH SalVentAttn Med 11	-0.0446	0	(231, 394)	101340
LH SalVentAttn ParOper 3	LH SalVentAttn ParOper 4	-0.0446	0	(113, 114)	56161
LH SalVentAttn FrOperIns 7	LH Default Par 3	-0.0446	0	(123, 199)	60591
RH SomMot 47	RH SalVentAttn TempOccPar 5	-0.0446	0	(331, 369)	128465
LH Vis 36	RH SalVentAttn Med 5	-0.0446	0	(35, 388)	19112
RH Default pCunPCC 11	CAU-VA-rh	-0.0446	0	(499, 516)	151712
LH SomMot 32	pGP-lh	-0.0446	0	(70, 552)	36776
LH Default pCunPCC 2	RH SalVentAttn Med 3	-0.0446	0	(237, 386)	103243
LH Default Par 8	RH Default Par 4	-0.0446	0	(204, 455)	92356
LH SomMot 42	LH Default Par 5	-0.0446	0	(80, 201)	41200
LH Default PFC 18	RH SomMot 19	-0.0446	0	(223, 303)	98645
LH Default PFC 3	mAMY-rh	-0.0446	0	(208, 521)	93808
RH Vis 31	THA-VPl-lh	-0.0446	0	(280, 535)	116034
LH Default Temp 9	RH Default PFCv 2	-0.0446	0	(193, 471)	88478
RH Default PFCdPFCm 2	mAMY-rh	-0.0446	0	(475, 521)	150145
RH Default PFCdPFCm 1	NAc-shell-lh	-0.0446	0	(474, 550)	150096
LH Default pCunPCC 7	RH Cont Par 4	-0.0446	0	(242, 417)	104839
LH SalVentAttn FrOperIns 10	pGP-lh	-0.0446	0	(126, 552)	62228
LH Default PFC 27	RH SomMot 22	-0.0446	0	(232, 306)	101573
LH Default Par 3	RH Cont PFCmp 3	-0.0446	0	(199, 451)	90597
RH Limbic TempPole 5	NAc-shell-lh	-0.0446	0	(408, 550)	142737
RH Vis 35	HIP-head-m1-rh	-0.0446	0	(284, 500)	117081
RH Default Par 6	NAc-shell-lh	-0.0446	0	(457, 550)	148617
RH Default Par 8	THA-DAl-rh	-0.0446	0	(459, 511)	148767
LH Default Par 9	RH Cont PFCmp 2	-0.0446	0	(205, 450)	92699
RH Vis 31	RH Cont PFCl 11	-0.0446	0	(280, 433)	115932
LH SomMot 31	LH Default PFC 7	-0.0446	0	(69, 212)	35953
RH Cont PFCl 13	lAMY-lh	-0.0446	0	(435, 547)	146271
LH Cont pCun 2	LH Default PFC 18	-0.0446	0	(177, 223)	82350
RH Vis 8	THA-VPl-rh	-0.0446	0	(257, 508)	109475
LH Limbic OFC 2	LH Cont Par 2	-0.0446	0	(139, 155)	67291
RH Vis 21	RH SomMot 47	-0.0446	0	(270, 331)	113055
LH SomMot 23	LH Default PFC 23	-0.0446	0	(61, 228)	32069
RH DorsAttn Post 5	RH Default pCunPCC 4	-0.0446	0	(338, 492)	130114
LH Vis 26	RH Limbic TempPole 6	-0.0446	0	(25, 409)	13908
LH Cont PFCv 1	RH DorsAttn Post 14	-0.0446	0	(175, 347)	81721
RH Default Par 6	NAc-core-rh	-0.0446	0	(457, 524)	148591
RH Default Par 6	HIP-head-m2-lh	-0.0446	0	(457, 528)	148595
RH Default pCunPCC 8	PUT-VA-rh	-0.0446	0	(496, 512)	151543
RH SalVentAttn Med 9	RH Default PFCv 3	-0.0446	0	(392, 472)	140219
RH Vis 24	THA-VAip-rh	-0.0446	0	(273, 502)	114069
LH Vis 33	RH DorsAttn Post 15	-0.0446	0	(32, 348)	17515
LH Default PFC 24	RH Limbic TempPole 8	-0.0446	0	(229, 411)	100712
LH Vis 29	RH SomMot 3	-0.0446	0	(28, 287)	15364
LH DorsAttn Post 17	RH Vis 13	-0.0446	0	(102, 262)	51414
LH Vis 12	LH SalVentAttn PFCl 1	-0.0446	0	(11, 127)	6143
RH Cont Temp 1	RH Default Temp 4	-0.0446	0	(420, 463)	144312
LH Default PFC 4	RH SalVentAttn TempOccPar 7	-0.0446	0	(209, 371)	94002
LH Cont Cing 3	RH Cont PFCl 19	-0.0446	0	(181, 441)	84062
RH Cont PFCl 10	THA-VAip-lh	-0.0446	0	(432, 529)	145896
LH Default Temp 8	RH Cont pCun 1	-0.0446	0	(192, 443)	88090
RH DorsAttn Post 2	RH Cont Cing 3	-0.0446	0	(335, 448)	129422
LH Default PFC 13	RH Limbic OFC 7	-0.0446	0	(218, 403)	97085
RH SomMot 29	RH SalVentAttn TempOccPar 5	-0.0446	0	(313, 369)	124316
RH SomMot 28	RH SomMot 43	-0.0446	0	(312, 327)	124034
LH Default PFC 4	RH DorsAttn Post 23	-0.0446	0	(209, 356)	93987
LH Vis 34	LH Vis 38	-0.0446	0	(33, 37)	17724
LH Default Par 9	RH SalVentAttn TempOccPar 2	-0.0446	0	(205, 366)	92615
LH Default Par 9	RH SalVentAttn Med 13	-0.0446	0	(205, 396)	92645
RH SomMot 20	PUT-VA-lh	-0.0446	0	(304, 539)	122290
LH SomMot 11	LH Cont Par 5	-0.0446	0	(49, 158)	26029
LH Cont PFCd 1	LH Default PFC 19	-0.0446	0	(163, 224)	76996
RH DorsAttn Post 8	RH DorsAttn Post 13	-0.0446	0	(341, 346)	130607
LH Vis 27	LH Default Temp 2	-0.0446	0	(26, 186)	14212
LH DorsAttn FEF 1	LH Limbic OFC 4	-0.0446	0	(105, 141)	52640
RH Cont PFCl 15	HIP-head-m1-lh	-0.0446	0	(437, 527)	146484
RH SomMot 7	RH Cont PFCl 3	-0.0446	0	(291, 425)	118861
RH SalVentAttn FrOperIns 2	CAU-DA-lh	-0.0446	0	(375, 544)	137418
RH Default Par 4	RH Default PFCdPFCm 15	-0.0446	0	(455, 488)	148362
LH SomMot 18	CAU-DA-lh	-0.0446	0	(56, 544)	29915
RH Limbic TempPole 6	RH Cont Par 1	-0.0446	0	(409, 414)	142745
LH Vis 16	RH Vis 13	-0.0446	0	(15, 262)	8436
LH SomMot 19	LH SomMot 44	-0.0446	0	(57, 82)	29949
LH SalVentAttn FrOperIns 7	RH SalVentAttn FrOperIns 9	-0.0446	0	(123, 382)	60774
LH Vis 25	LH Cont PFCd 2	-0.0446	0	(24, 164)	13135
LH SomMot 16	RH Default Par 4	-0.0446	0	(54, 455)	28831
LH Cont Par 6	RH SomMot 20	-0.0446	0	(159, 304)	75510
LH Vis 8	RH SalVentAttn FrOperIns 5	-0.0446	0	(7, 378)	4220
LH SomMot 45	RH DorsAttn Post 15	-0.0446	0	(83, 348)	42760
LH DorsAttn Post 3	RH Default PFCdPFCm 1	-0.0446	0	(88, 474)	45221
LH SomMot 2	RH Vis 13	-0.0446	0	(40, 262)	21561
RH Limbic TempPole 10	pGP-rh	-0.0446	0	(413, 525)	143422
RH SalVentAttn FrOperIns 2	NAc-core-rh	-0.0446	0	(375, 524)	137398
LH Default PFC 3	RH SomMot 30	-0.0446	0	(208, 314)	93601
RH DorsAttn Post 15	RH SalVentAttn FrOperIns 3	-0.0446	0	(348, 376)	132093
LH Limbic OFC 4	RH Default Par 1	-0.0446	0	(141, 452)	68413
RH Default pCunPCC 1	THA-DP-lh	-0.0446	0	(489, 549)	151160
LH Vis 18	RH Limbic OFC 4	-0.0446	0	(17, 400)	9647
LH Vis 35	LH SalVentAttn Med 3	-0.0446	0	(34, 130)	18336
RH Cont Temp 2	NAc-shell-rh	-0.0446	0	(421, 523)	144504
LH SalVentAttn PFCl 1	PUT-DA-lh	-0.0446	0	(127, 540)	62642
LH DorsAttn Post 10	LH Cont Par 8	-0.0446	0	(95, 161)	48135
RH Vis 10	pGP-lh	-0.0446	0	(259, 552)	110108
RH SalVentAttn PFCl 1	THA-DP-lh	-0.0446	0	(383, 549)	138811
RH SomMot 30	RH SalVentAttn FrOperIns 4	-0.0446	0	(314, 377)	124563
LH Limbic TempPole 7	RH SomMot 3	-0.0446	0	(150, 287)	71911
LH Vis 12	LH Default PFC 12	-0.0446	0	(11, 217)	6233
LH Cont Par 4	RH Default Temp 8	-0.0446	0	(157, 467)	74884
RH SalVentAttn FrOperIns 2	RH Cont Temp 1	-0.0446	0	(375, 420)	137294
LH SalVentAttn FrOperIns 2	HIP-head-m1-lh	-0.0446	0	(118, 527)	58759
LH Cont PFCl 8	RH SomMot 23	-0.0446	0	(173, 307)	80924
LH Cont PFCl 8	RH SomMot 24	-0.0446	0	(173, 308)	80925
LH Default PFC 9	RH SalVentAttn FrOperIns 5	-0.0446	0	(214, 378)	95714
RH SomMot 20	RH Default pCunPCC 3	-0.0446	0	(304, 491)	122242
RH DorsAttn Post 18	RH Default PFCdPFCm 13	-0.0446	0	(351, 486)	132812
RH DorsAttn FEF 1	RH DorsAttn FEF 3	-0.0446	0	(358, 360)	134072
RH DorsAttn FEF 1	RH Cont Temp 1	-0.0446	0	(358, 420)	134132
LH SalVentAttn FrOperIns 1	RH SomMot 13	-0.0446	0	(117, 297)	58094
LH Default Temp 8	mAMY-rh	-0.0446	0	(192, 521)	88168
LH DorsAttn Post 4	RH Default PFCdPFCm 12	-0.0446	0	(89, 485)	45696
LH SomMot 40	LH Default PFC 23	-0.0446	0	(78, 228)	40280
LH Default PFC 23	RH Cont PFCl 5	-0.0446	0	(228, 427)	100404
RH Cont PFCl 19	PUT-DA-rh	-0.0446	0	(441, 513)	146924
LH Default Temp 4	LH Default PFC 19	-0.0446	0	(188, 224)	86421
RH Vis 12	RH Default PFCdPFCm 12	-0.0446	0	(261, 485)	110626
HIP-head-m2-rh	PUT-DA-rh	-0.0446	0	(501, 513)	151814
LH SomMot 13	RH Vis 32	-0.0446	0	(51, 281)	27157
RH SomMot 11	RH SomMot 16	-0.0446	0	(295, 300)	119774
LH Default Par 1	RH DorsAttn Post 5	-0.0446	0	(197, 338)	89775
LH SomMot 15	RH Vis 14	-0.0446	0	(53, 263)	28140
RH SalVentAttn Med 10	HIP-tail-lh	-0.0446	0	(393, 533)	140440
LH DorsAttn Post 19	RH SomMot 29	-0.0446	0	(104, 313)	52364
RH SalVentAttn Med 13	RH Default PFCv 1	-0.0446	0	(396, 470)	140851
LH Cont OFC 1	RH Default pCunPCC 7	-0.0446	0	(165, 495)	78044
LH SomMot 32	RH SomMot 20	-0.0446	0	(70, 304)	36528
LH Vis 35	RH Default Par 8	-0.0446	0	(34, 459)	18665
LH SomMot 32	LH Default PHC 1	-0.0446	0	(70, 248)	36472
RH DorsAttn Post 19	RH SalVentAttn Med 10	-0.0446	0	(352, 393)	132920
RH Vis 12	RH DorsAttn Post 19	-0.0446	0	(261, 352)	110493
LH SalVentAttn FrOperIns 9	LH Default pCunPCC 4	-0.0446	0	(125, 239)	61488
RH DorsAttn Post 10	RH Cont Temp 2	-0.0446	0	(343, 421)	131103
LH Cont Par 7	RH SalVentAttn Med 13	-0.0446	0	(160, 396)	75995
LH SomMot 21	RH SalVentAttn TempOccPar 6	-0.0446	0	(59, 370)	31226
LH Default Par 4	RH Vis 22	-0.0446	0	(200, 271)	90770
LH SomMot 22	RH Vis 22	-0.0446	0	(60, 271)	31620
LH SomMot 22	LH Default PFC 24	-0.0446	0	(60, 229)	31578
RH DorsAttn Post 14	RH Default Par 8	-0.0446	0	(347, 459)	131971
LH Vis 9	RH SomMot 34	-0.0446	0	(8, 318)	4705
LH SomMot 43	RH DorsAttn Post 15	-0.0446	0	(81, 348)	41819
LH SalVentAttn Med 9	RH SomMot 30	-0.0446	0	(136, 314)	66205
LH Vis 37	LH DorsAttn Post 17	-0.0446	0	(36, 102)	19343
RH Default Temp 6	THA-VAs-rh	-0.0446	0	(465, 509)	149308
RH Vis 13	RH Cont Cing 3	-0.0446	0	(262, 448)	110880
LH SalVentAttn Med 3	RH SomMot 1	-0.0446	0	(130, 285)	63659
RH SalVentAttn TempOccPar 3	THA-VAip-rh	-0.0446	0	(367, 502)	135924
RH SomMot 23	RH Limbic OFC 7	-0.0446	0	(307, 403)	122895
LH Default Temp 12	LH Default Par 6	-0.0446	0	(196, 202)	89283
LH SomMot 21	RH SalVentAttn FrOperIns 6	-0.0446	0	(59, 379)	31235
RH DorsAttn Post 10	RH Cont Par 2	-0.0446	0	(343, 415)	131097
LH Default PFC 10	RH SomMot 3	-0.0446	0	(215, 287)	95961
LH Vis 21	RH Vis 31	-0.0446	0	(20, 280)	11129
LH DorsAttn Post 17	RH Limbic OFC 7	-0.0446	0	(102, 403)	51555
RH SomMot 47	RH SalVentAttn Med 10	-0.0446	0	(331, 393)	128489
LH Default PFC 12	THA-VAs-lh	-0.0446	0	(217, 536)	96883
LH Default Temp 7	mAMY-rh	-0.0446	0	(191, 521)	87807
RH Vis 7	RH SomMot 40	-0.0446	0	(256, 324)	108995
LH DorsAttn FEF 3	RH Vis 25	-0.0446	0	(107, 274)	53666
LH Default Temp 6	LH Default pCunPCC 2	-0.0446	0	(190, 237)	87161
LH Vis 18	RH Cont Par 1	-0.0446	0	(17, 414)	9661
LH Vis 21	RH SomMot 23	-0.0446	0	(20, 307)	11156
LH Vis 21	LH Limbic OFC 4	-0.0446	0	(20, 141)	10990
LH Vis 15	lAMY-rh	-0.0446	0	(14, 520)	8156
RH SalVentAttn Med 11	RH Default Par 8	-0.0446	0	(394, 459)	140525
RH Cont Cing 1	RH Default PFCdPFCm 1	-0.0446	0	(446, 474)	147430
LH Vis 13	RH Cont Par 2	-0.0446	0	(12, 415)	6972
LH Vis 13	RH Limbic TempPole 2	-0.0446	0	(12, 405)	6962
LH Default PFC 23	RH Vis 10	-0.0446	0	(228, 259)	100236
RH SomMot 36	RH SalVentAttn Med 11	-0.0446	0	(320, 394)	125993
LH Default PFC 16	RH Default Temp 6	-0.0446	0	(221, 465)	98146
LH Limbic OFC 3	LH Default pCunPCC 4	-0.0446	0	(140, 239)	67788
LH Cont PFCl 1	RH SomMot 16	-0.0446	0	(166, 300)	78236
LH SomMot 5	RH SomMot 34	-0.0446	0	(43, 318)	23150
LH Default Par 2	RH SalVentAttn TempOccPar 8	-0.0446	0	(198, 372)	90164
LH SalVentAttn Med 5	NAc-shell-rh	-0.0446	0	(132, 523)	64740
LH DorsAttn Post 4	RH DorsAttn Post 10	-0.0446	0	(89, 343)	45554
LH Default Temp 3	HIP-head-m1-rh	-0.0446	0	(187, 500)	86332
LH DorsAttn Post 10	LH Default PFC 20	-0.0446	0	(95, 225)	48199
LH Vis 18	RH Cont pCun 3	-0.0446	0	(17, 445)	9692
LH SalVentAttn Med 9	PUT-VP-lh	-0.0446	0	(136, 541)	66432
LH Cont PFCl 9	RH Vis 9	-0.0446	0	(174, 258)	81254
LH SomMot 34	RH Cont PFCl 11	-0.0446	0	(72, 433)	37620
LH Cont Par 3	RH SomMot 37	-0.0446	0	(156, 321)	74342
RH Vis 15	RH Cont Cing 1	-0.0446	0	(264, 446)	111457
LH Default Temp 6	LH Default Par 6	-0.0446	0	(190, 202)	87126
LH Default Par 4	RH SalVentAttn Med 9	-0.0446	0	(200, 392)	90891
LH Limbic TempPole 5	RH Cont PFCl 2	-0.0446	0	(148, 424)	71241
LH Vis 2	RH DorsAttn Post 14	-0.0446	0	(1, 347)	898
RH Default PFCdPFCm 1	THA-VPl-lh	-0.0447	0	(474, 535)	150081
LH SomMot 12	LH DorsAttn Post 8	-0.0447	0	(50, 93)	26467
LH Default Par 9	RH Vis 28	-0.0447	0	(205, 277)	92526
RH Vis 13	RH Limbic TempPole 1	-0.0447	0	(262, 404)	110836
LH Default Par 3	RH DorsAttn PrCv 3	-0.0447	0	(199, 364)	90510
LH Vis 11	RH SomMot 12	-0.0447	0	(10, 296)	5770
RH DorsAttn Post 11	RH Default Temp 3	-0.0447	0	(344, 462)	131353
LH Limbic OFC 4	RH DorsAttn FEF 2	-0.0447	0	(141, 359)	68320
RH SomMot 6	RH Default Temp 4	-0.0447	0	(290, 463)	118637
LH SomMot 21	RH Default Temp 2	-0.0447	0	(59, 461)	31317
LH Limbic OFC 4	RH SomMot 4	-0.0447	0	(141, 288)	68249
LH SomMot 22	RH DorsAttn FEF 2	-0.0447	0	(60, 359)	31708
LH SomMot 22	RH SalVentAttn Med 12	-0.0447	0	(60, 395)	31744
RH DorsAttn Post 14	RH SalVentAttn TempOccPar 3	-0.0447	0	(347, 367)	131879
RH DorsAttn Post 13	RH Default pCunPCC 8	-0.0447	0	(346, 496)	131802
RH DorsAttn Post 17	pGP-lh	-0.0447	0	(350, 552)	132676
RH DorsAttn Post 17	CAU-DA-lh	-0.0447	0	(350, 544)	132668
LH SalVentAttn Med 1	RH Vis 32	-0.0447	0	(128, 281)	62808
LH Default Temp 5	RH SomMot 22	-0.0447	0	(189, 306)	86867
RH Default Par 1	NAc-shell-rh	-0.0447	0	(452, 523)	148100
LH SomMot 38	RH DorsAttn Post 20	-0.0447	0	(76, 353)	39454
LH Vis 13	LH SomMot 35	-0.0447	0	(12, 73)	6630
LH Vis 13	LH SomMot 21	-0.0447	0	(12, 59)	6616
LH Default PFC 1	THA-VAia-rh	-0.0447	0	(206, 503)	93099
LH Cont PFCmp 1	RH DorsAttn Post 12	-0.0447	0	(182, 345)	84337
LH Limbic TempPole 10	LH Default pCunPCC 4	-0.0447	0	(153, 239)	73066
LH Cont PFCmp 1	RH SomMot 21	-0.0447	0	(182, 305)	84297
LH Vis 11	RH Default pCunPCC 1	-0.0447	0	(10, 489)	5963
LH SomMot 42	RH SomMot 35	-0.0447	0	(80, 319)	41318
RH Default PFCdPFCm 3	THA-VPm-lh	-0.0447	0	(476, 534)	150235
RH Vis 12	RH DorsAttn Post 18	-0.0447	0	(261, 351)	110492
RH Cont pCun 1	RH Default Par 3	-0.0447	0	(443, 454)	147086
LH Default Temp 5	RH Vis 9	-0.0447	0	(189, 258)	86819
LH Vis 6	LH Vis 11	-0.0447	0	(5, 10)	2759
LH SomMot 7	RH Default PFCdPFCm 5	-0.0447	0	(45, 478)	24327
LH Default pCunPCC 4	RH Default Par 4	-0.0447	0	(239, 455)	103941
LH DorsAttn Post 19	RH Default PFCv 1	-0.0447	0	(104, 470)	52521
LH DorsAttn Post 19	LH Cont PFCl 3	-0.0447	0	(104, 168)	52219
RH DorsAttn Post 17	PUT-DP-lh	-0.0447	0	(350, 542)	132666
RH DorsAttn Post 17	RH Default pCunPCC 8	-0.0447	0	(350, 496)	132620
LH Cont PFCd 1	RH DorsAttn Post 7	-0.0447	0	(163, 340)	77112
LH SomMot 21	RH Vis 28	-0.0447	0	(59, 277)	31133
LH SomMot 21	RH Vis 24	-0.0447	0	(59, 273)	31129
LH Vis 33	LH Cont Par 8	-0.0447	0	(32, 161)	17328
RH DorsAttn Post 8	RH DorsAttn FEF 1	-0.0447	0	(341, 358)	130619
RH DorsAttn Post 7	THA-VPl-lh	-0.0447	0	(340, 535)	130584
RH SomMot 7	RH Cont Cing 1	-0.0447	0	(291, 446)	118882
LH DorsAttn FEF 2	RH Vis 24	-0.0447	0	(106, 273)	53219
RH SomMot 28	RH Default PFCv 3	-0.0447	0	(312, 472)	124179
LH Default pCunPCC 10	RH Cont PFCl 1	-0.0447	0	(245, 423)	105772
LH SomMot 37	RH Default PFCdPFCm 9	-0.0447	0	(75, 482)	39106
RH Cont PFCl 19	THA-VAip-lh	-0.0447	0	(441, 529)	146940
LH Default PFC 3	RH Vis 35	-0.0447	0	(208, 284)	93571
RH Cont PFCl 17	RH Cont Cing 2	-0.0447	0	(439, 447)	146633
RH Cont Cing 1	aGP-rh	-0.0447	0	(446, 526)	147482
LH SalVentAttn FrOperIns 9	RH Vis 20	-0.0447	0	(125, 269)	61518
LH SomMot 39	RH Default PFCdPFCm 12	-0.0447	0	(77, 485)	40062
RH Cont PFCl 13	RH Default Par 8	-0.0447	0	(435, 459)	146183
RH Vis 11	RH Limbic OFC 6	-0.0447	0	(260, 402)	110251
LH Vis 6	RH SomMot 25	-0.0447	0	(5, 309)	3058
RH SomMot 29	RH DorsAttn Post 22	-0.0447	0	(313, 355)	124302
RH SomMot 7	RH Cont pCun 1	-0.0447	0	(291, 443)	118879
LH SomMot 47	RH SomMot 42	-0.0447	0	(85, 326)	43675
RH SomMot 2	pGP-rh	-0.0447	0	(286, 525)	117641
RH DorsAttn Post 20	THA-DP-rh	-0.0447	0	(353, 522)	133249
RH DorsAttn Post 20	RH Cont PFCl 10	-0.0447	0	(353, 432)	133159
RH DorsAttn Post 19	RH Cont PFCl 20	-0.0447	0	(352, 442)	132969
RH DorsAttn Post 18	THA-VPm-rh	-0.0447	0	(351, 507)	132833
LH Cont pCun 1	RH SalVentAttn Med 3	-0.0447	0	(176, 386)	82137
RH Vis 2	PUT-DP-rh	-0.0447	0	(251, 515)	107691
LH Vis 31	RH Vis 18	-0.0447	0	(30, 267)	16391
RH DorsAttn FEF 3	RH SalVentAttn Med 10	-0.0447	0	(360, 393)	134492
LH Default pCunPCC 2	PUT-VP-rh	-0.0447	0	(237, 514)	103371
RH SomMot 29	RH Default Temp 10	-0.0447	0	(313, 469)	124416
LH Vis 9	RH Limbic TempPole 4	-0.0447	0	(8, 407)	4794
RH Vis 14	RH DorsAttn Post 20	-0.0447	0	(263, 353)	111075
RH Cont PFCl 8	RH Default PFCdPFCm 11	-0.0447	0	(430, 484)	145608
LH Default PFC 4	RH Default PFCdPFCm 11	-0.0447	0	(209, 484)	94115
LH SomMot 36	RH Default pCunPCC 5	-0.0447	0	(74, 493)	38639
LH Vis 14	RH DorsAttn FEF 2	-0.0447	0	(13, 359)	7456
RH SomMot 1	aGP-rh	-0.0447	0	(285, 526)	117375
RH DorsAttn FEF 1	RH Default PFCdPFCm 14	-0.0447	0	(358, 487)	134199
LH Default PFC 18	NAc-shell-lh	-0.0447	0	(223, 550)	98892
RH DorsAttn Post 24	NAc-shell-lh	-0.0447	0	(357, 550)	134067
LH Vis 30	THA-DAl-rh	-0.0447	0	(29, 511)	16112
RH DorsAttn Post 24	RH SalVentAttn TempOccPar 3	-0.0447	0	(357, 367)	133884
LH SomMot 47	RH SomMot 30	-0.0447	0	(85, 314)	43663
RH DorsAttn Post 7	RH DorsAttn Post 19	-0.0447	0	(340, 352)	130401
LH Default Temp 3	RH SalVentAttn FrOperIns 1	-0.0447	0	(187, 374)	86206
RH DorsAttn Post 4	RH Default Temp 2	-0.0447	0	(337, 461)	129868
LH Cont PFCv 1	RH SomMot 47	-0.0447	0	(175, 331)	81705
LH Cont Par 1	RH Vis 35	-0.0447	0	(154, 284)	73510
LH SalVentAttn Med 2	RH SalVentAttn Med 5	-0.0447	0	(129, 388)	63339
LH Vis 14	RH Default Temp 8	-0.0447	0	(13, 467)	7564
RH Cont PFCl 3	RH Cont PFCl 4	-0.0447	0	(425, 426)	144925
LH SalVentAttn FrOperIns 7	RH Vis 5	-0.0447	0	(123, 254)	60646
RH Cont PFCl 1	RH Cont PFCl 20	-0.0447	0	(423, 442)	144684
LH Default Temp 8	LH Default Temp 9	-0.0447	0	(192, 193)	87840
RH DorsAttn Post 3	RH Default PFCdPFCm 4	-0.0447	0	(336, 477)	129668
LH Vis 34	RH Default pCunPCC 2	-0.0447	0	(33, 490)	18177
LH Vis 29	LH Default PFC 2	-0.0447	0	(28, 207)	15284
RH Vis 35	RH DorsAttn PrCv 1	-0.0447	0	(284, 362)	116943
RH Vis 35	RH Default pCunPCC 3	-0.0447	0	(284, 491)	117072
LH SomMot 26	PUT-DP-rh	-0.0447	0	(64, 515)	33826
LH SomMot 26	NAc-core-rh	-0.0447	0	(64, 524)	33835
LH Default PFC 5	RH Default Par 3	-0.0447	0	(210, 454)	94428
LH SalVentAttn FrOperIns 7	LH Limbic TempPole 4	-0.0447	0	(123, 147)	60539
RH Default PFCdPFCm 8	NAc-core-lh	-0.0447	0	(481, 551)	150622
LH Default PFC 5	CAU-VA-rh	-0.0447	0	(210, 516)	94490
RH Cont Temp 2	HIP-tail-rh	-0.0447	0	(421, 506)	144487
RH Cont Par 2	pGP-rh	-0.0447	0	(415, 525)	143699
LH Vis 15	RH SalVentAttn Med 2	-0.0447	0	(14, 385)	8021
RH Cont PFCl 4	THA-DP-lh	-0.0447	0	(426, 549)	145175
LH SalVentAttn Med 8	RH DorsAttn Post 23	-0.0447	0	(135, 356)	65830
LH Cont pCun 2	RH SalVentAttn Med 7	-0.0447	0	(177, 390)	82517
LH SomMot 28	LH Cont Par 2	-0.0447	0	(66, 155)	34441
LH Vis 35	LH Limbic TempPole 2	-0.0447	0	(34, 145)	18351
LH Cont PFCv 1	RH Vis 6	-0.0447	0	(175, 255)	81629
LH Vis 35	RH Cont PFCl 4	-0.0447	0	(34, 426)	18632
LH Vis 36	LH Default PFC 13	-0.0447	0	(35, 218)	18942
LH Default PFC 6	RH Cont PFCl 11	-0.0447	0	(211, 433)	94749
LH Default Par 2	LH Default pCunPCC 5	-0.0447	0	(198, 240)	90032
LH Limbic TempPole 2	RH SalVentAttn FrOperIns 2	-0.0447	0	(145, 375)	69974
LH Vis 16	LH SalVentAttn FrOperIns 3	-0.0447	0	(15, 119)	8293
LH SomMot 18	LH Cont Par 3	-0.0447	0	(56, 156)	29527
RH SomMot 14	RH SomMot 17	-0.0447	0	(298, 301)	120543
RH SomMot 14	RH SomMot 34	-0.0447	0	(298, 318)	120560
LH Cont Par 6	THA-VAia-lh	-0.0447	0	(159, 530)	75736
LH Cont Par 6	THA-VPm-lh	-0.0447	0	(159, 534)	75740
LH Default PFC 15	RH Vis 30	-0.0447	0	(220, 279)	97628
RH SalVentAttn FrOperIns 2	RH Limbic OFC 7	-0.0447	0	(375, 403)	137277
RH SalVentAttn FrOperIns 2	RH Limbic OFC 4	-0.0447	0	(375, 400)	137274
RH Vis 5	RH Default PFCv 2	-0.0447	0	(254, 471)	108547
LH Limbic OFC 6	LH Limbic TempPole 2	-0.0447	0	(143, 145)	68927
LH SomMot 30	RH SalVentAttn FrOperIns 3	-0.0447	0	(68, 376)	35633
LH SomMot 45	RH DorsAttn Post 14	-0.0447	0	(83, 347)	42759
RH SomMot 13	RH SalVentAttn Med 11	-0.0447	0	(297, 394)	120381
LH SalVentAttn FrOperIns 9	RH SomMot 47	-0.0447	0	(125, 331)	61580
LH Cont PFCmp 2	RH Vis 34	-0.0447	0	(183, 283)	84645
LH Default PFC 7	RH SomMot 30	-0.0447	0	(212, 314)	94971
LH Default PFC 6	RH Default pCunPCC 2	-0.0447	0	(211, 490)	94806
LH SalVentAttn FrOperIns 10	NAc-core-rh	-0.0447	0	(126, 524)	62200
RH Vis 25	RH Limbic TempPole 3	-0.0447	0	(274, 406)	114252
LH SalVentAttn Med 7	RH SomMot 25	-0.0447	0	(134, 309)	65365
RH SalVentAttn Med 1	RH Limbic OFC 2	-0.0447	0	(384, 398)	138829
LH Default PFC 13	RH Limbic OFC 6	-0.0447	0	(218, 402)	97084
LH SalVentAttn FrOperIns 3	RH SalVentAttn FrOperIns 5	-0.0447	0	(119, 378)	59044
LH Vis 26	LH SalVentAttn Med 4	-0.0447	0	(25, 131)	13630
LH Vis 26	LH Limbic OFC 3	-0.0447	0	(25, 140)	13639
LH Vis 23	LH Default PFC 16	-0.0447	0	(22, 221)	12133
RH SalVentAttn Med 6	RH Default PFCdPFCm 5	-0.0447	0	(389, 478)	139739
RH SalVentAttn Med 5	RH Cont PFCl 19	-0.0447	0	(388, 441)	139538
RH Vis 29	PUT-VA-lh	-0.0447	0	(278, 539)	115491
LH Vis 18	LH Cont Par 6	-0.0447	0	(17, 159)	9406
LH Vis 18	RH SalVentAttn TempOccPar 1	-0.0447	0	(17, 365)	9612
LH SomMot 44	LH Default Par 8	-0.0447	0	(82, 204)	42146
LH SalVentAttn Med 1	RH Default PFCv 3	-0.0447	0	(128, 472)	62999
LH SomMot 18	LH Default PFC 25	-0.0447	0	(56, 230)	29601
LH Vis 23	RH Cont PFCl 7	-0.0447	0	(22, 429)	12341
LH Cont Par 6	LH Cont PFCl 2	-0.0447	0	(159, 167)	75373
LH Cont Par 5	PUT-VA-lh	-0.0447	0	(158, 539)	75351
LH Vis 23	PUT-DP-lh	-0.0447	0	(22, 542)	12454
LH DorsAttn Post 5	LH Default PFC 4	-0.0447	0	(90, 209)	45883
LH SomMot 41	RH SalVentAttn PFCl 1	-0.0447	0	(79, 383)	40909
RH Vis 17	RH Limbic TempPole 2	-0.0447	0	(266, 405)	111991
LH Default PFC 27	RH Vis 26	-0.0447	0	(232, 275)	101542
LH Default PFC 27	HIP-tail-rh	-0.0447	0	(232, 506)	101773
LH Vis 39	RH Vis 9	-0.0447	0	(38, 258)	20530
LH SalVentAttn FrOperIns 9	RH Default Temp 3	-0.0447	0	(125, 462)	61711
RH Default PFCdPFCm 12	CAU-body-lh	-0.0447	0	(485, 545)	150894
LH Default Par 1	LH Default PFC 27	-0.0447	0	(197, 232)	89669
LH SomMot 1	LH Default PFC 30	-0.0447	0	(39, 235)	21021
LH Default Temp 9	RH Cont Par 4	-0.0447	0	(193, 417)	88424
LH Vis 20	RH SalVentAttn TempOccPar 4	-0.0447	0	(19, 368)	10684
LH Vis 20	RH Vis 21	-0.0447	0	(19, 270)	10586
LH Vis 20	RH Limbic OFC 4	-0.0447	0	(19, 400)	10716
LH Cont Cing 2	RH SomMot 5	-0.0447	0	(180, 289)	83538
LH Vis 21	LH DorsAttn Post 1	-0.0447	0	(20, 86)	10935
LH Default PFC 9	CAU-DA-lh	-0.0447	0	(214, 544)	95880
LH SomMot 34	LH Limbic TempPole 1	-0.0447	0	(72, 144)	37331
LH Default Par 1	RH SalVentAttn FrOperIns 9	-0.0447	0	(197, 382)	89819
LH SalVentAttn FrOperIns 5	LH Default PFC 17	-0.0447	0	(121, 222)	59753
LH Cont Cing 2	RH Limbic OFC 3	-0.0447	0	(180, 399)	83648
LH SomMot 19	RH SomMot 22	-0.0447	0	(57, 306)	30173
LH SomMot 2	RH Vis 8	-0.0447	0	(40, 257)	21556
LH SalVentAttn Med 8	PUT-VA-lh	-0.0447	0	(135, 539)	66013
LH Cont PFCl 3	LH Cont PFCv 1	-0.0447	0	(168, 175)	78882
RH Vis 8	RH DorsAttn Post 11	-0.0447	0	(257, 344)	109311
LH SomMot 34	LH DorsAttn FEF 3	-0.0447	0	(72, 107)	37294
LH Limbic TempPole 7	RH DorsAttn Post 24	-0.0447	0	(150, 357)	71981
RH SalVentAttn Med 9	RH Default PFCdPFCm 3	-0.0447	0	(392, 476)	140223
LH Vis 3	LH SomMot 7	-0.0447	0	(2, 45)	1147
LH SomMot 10	LH DorsAttn Post 13	-0.0447	0	(48, 98)	25465
RH SomMot 22	RH SalVentAttn FrOperIns 9	-0.0447	0	(306, 382)	122628
LH DorsAttn Post 17	RH SomMot 10	-0.0447	0	(102, 294)	51446
RH DorsAttn Post 12	aGP-rh	-0.0447	0	(345, 526)	131625
LH SalVentAttn ParOper 4	RH Default pCunPCC 1	-0.0447	0	(114, 489)	56975
LH Cont PFCmp 2	THA-VPl-rh	-0.0447	0	(183, 508)	84870
LH Default Par 9	lAMY-lh	-0.0447	0	(205, 547)	92796
LH Default PFC 1	LH Default pCunPCC 10	-0.0447	0	(206, 245)	92841
RH Default Par 4	RH Default Temp 5	-0.0447	0	(455, 464)	148338
LH Default Temp 7	LH Default Temp 8	-0.0447	0	(191, 192)	87478
LH Cont PFCl 6	RH SomMot 1	-0.0447	0	(171, 285)	80141
LH SomMot 8	CAU-body-rh	-0.0447	0	(46, 518)	24874
LH SalVentAttn Med 9	RH Limbic OFC 5	-0.0447	0	(136, 401)	66292
LH Default pCunPCC 6	RH Vis 29	-0.0448	0	(241, 278)	104389
LH DorsAttn Post 17	PUT-VA-rh	-0.0448	0	(102, 512)	51664
LH Cont PFCl 6	RH SomMot 23	-0.0448	0	(171, 307)	80163
LH Limbic OFC 1	RH SomMot 22	-0.0448	0	(138, 306)	67028
LH Default Par 4	lAMY-rh	-0.0448	0	(200, 520)	91019
LH Default Temp 7	LH Default Par 2	-0.0448	0	(191, 198)	87484
LH SomMot 42	RH Default Temp 9	-0.0448	0	(80, 468)	41467
RH Vis 21	RH Limbic TempPole 8	-0.0448	0	(270, 411)	113135
LH Cont PFCmp 1	RH Limbic OFC 4	-0.0448	0	(182, 400)	84392
LH Vis 32	LH SomMot 31	-0.0448	0	(31, 69)	16715
RH Vis 2	RH Vis 4	-0.0448	0	(251, 253)	107429
LH Vis 32	LH SomMot 15	-0.0448	0	(31, 53)	16699
LH SalVentAttn Med 10	RH SomMot 12	-0.0448	0	(137, 296)	66603
RH SomMot 21	HIP-head-m2-lh	-0.0448	0	(305, 528)	122527
LH DorsAttn Post 17	RH SomMot 49	-0.0448	0	(102, 333)	51485
LH Default Temp 5	RH SalVentAttn FrOperIns 2	-0.0448	0	(189, 375)	86936
LH Limbic TempPole 9	LH Default PFC 21	-0.0448	0	(152, 226)	72653
LH SomMot 9	LH Cont Temp 1	-0.0448	0	(47, 162)	25024
RH SalVentAttn Med 9	RH Default PFCv 1	-0.0448	0	(392, 470)	140217
LH SalVentAttn FrOperIns 4	HIP-head-l-rh	-0.0448	0	(120, 504)	59603
LH Limbic OFC 6	CAU-tail-lh	-0.0448	0	(143, 546)	69328
RH Vis 28	RH Cont PFCl 6	-0.0448	0	(277, 428)	115105
LH SomMot 18	RH Default PFCdPFCm 9	-0.0448	0	(56, 482)	29853
LH Cont PFCl 3	LH Default PFC 29	-0.0448	0	(168, 234)	78941
LH SomMot 2	THA-VAip-lh	-0.0448	0	(40, 529)	21828
LH SomMot 19	LH Limbic TempPole 3	-0.0448	0	(57, 146)	30013
LH Vis 9	LH SalVentAttn Med 2	-0.0448	0	(8, 129)	4516
RH Limbic TempPole 1	CAU-tail-lh	-0.0448	0	(404, 546)	142147
RH Limbic TempPole 2	RH Default pCunPCC 7	-0.0448	0	(405, 495)	142244
LH Default PFC 10	RH Vis 24	-0.0448	0	(215, 273)	95947
LH Default PFC 9	PUT-VP-lh	-0.0448	0	(214, 541)	95877
LH Default PFC 9	RH Limbic TempPole 9	-0.0448	0	(214, 412)	95748
LH SomMot 41	RH Limbic OFC 7	-0.0448	0	(79, 403)	40929
LH SalVentAttn Med 6	RH Cont PFCl 3	-0.0448	0	(133, 425)	65062
RH Vis 7	RH SalVentAttn Med 10	-0.0448	0	(256, 393)	109064
LH SalVentAttn FrOperIns 4	RH Limbic OFC 3	-0.0448	0	(120, 399)	59498
LH Default PFC 11	RH SomMot 34	-0.0448	0	(216, 318)	96329
LH Default PFC 11	RH SomMot 39	-0.0448	0	(216, 323)	96334
LH Vis 22	LH SalVentAttn Med 8	-0.0448	0	(21, 135)	11516
RH Default PFCdPFCm 13	CAU-tail-rh	-0.0448	0	(486, 519)	150935
RH SalVentAttn Med 9	RH Default pCunPCC 6	-0.0448	0	(392, 494)	140241
LH DorsAttn Post 5	NAc-shell-rh	-0.0448	0	(90, 523)	46197
LH DorsAttn Post 5	THA-VAip-rh	-0.0448	0	(90, 502)	46176
LH DorsAttn Post 5	RH Default Par 5	-0.0448	0	(90, 456)	46130
LH Default PFC 27	RH Vis 27	-0.0448	0	(232, 276)	101543
LH Default PFC 27	RH Vis 34	-0.0448	0	(232, 283)	101550
RH SalVentAttn Med 1	PUT-VA-lh	-0.0448	0	(384, 539)	138970
LH Cont Par 6	LH Cont OFC 1	-0.0448	0	(159, 165)	75371
LH Vis 23	RH Default PFCv 4	-0.0448	0	(22, 473)	12385
LH SomMot 18	LH Default Par 2	-0.0448	0	(56, 198)	29569
LH SomMot 18	RH SomMot 31	-0.0448	0	(56, 315)	29686
RH SomMot 38	RH SalVentAttn Med 10	-0.0448	0	(322, 393)	126455
LH DorsAttn Post 8	RH Default Temp 7	-0.0448	0	(93, 466)	47523
LH Default Temp 8	RH Default PFCdPFCm 5	-0.0448	0	(192, 478)	88125
LH SalVentAttn Med 1	RH Default Temp 10	-0.0448	0	(128, 469)	62996
LH Default Temp 9	LH Default Temp 10	-0.0448	0	(193, 194)	88201
LH Cont Cing 2	RH SomMot 25	-0.0448	0	(180, 309)	83558
LH Cont Cing 2	RH DorsAttn Post 3	-0.0448	0	(180, 336)	83585
RH Vis 9	RH SomMot 5	-0.0448	0	(258, 289)	109551
LH SalVentAttn FrOperIns 5	NAc-shell-lh	-0.0448	0	(121, 550)	60081
LH SomMot 32	RH Default PFCdPFCm 1	-0.0448	0	(70, 474)	36698
RH Default PFCdPFCm 15	mAMY-rh	-0.0448	0	(488, 521)	151068
RH SalVentAttn Med 6	RH Default Par 1	-0.0448	0	(389, 452)	139713
LH Default PFC 14	RH Vis 35	-0.0448	0	(219, 284)	97300
LH Vis 25	RH Default PFCdPFCm 15	-0.0448	0	(24, 488)	13459
LH Vis 25	RH SalVentAttn FrOperIns 7	-0.0448	0	(24, 380)	13351
LH Vis 9	LH Default PFC 19	-0.0448	0	(8, 224)	4611
LH Cont Cing 2	PUT-DP-lh	-0.0448	0	(180, 542)	83791
RH Limbic TempPole 4	RH Cont PFCl 13	-0.0448	0	(407, 435)	142477
LH Default Par 2	LH Default Par 3	-0.0448	0	(198, 199)	89991
RH Limbic TempPole 5	CAU-DA-lh	-0.0448	0	(408, 544)	142731
LH Cont Par 2	RH Cont PFCl 17	-0.0448	0	(155, 439)	74063
LH Default Par 2	LH Default PFC 11	-0.0448	0	(198, 216)	90008
LH SomMot 40	RH Vis 17	-0.0448	0	(78, 266)	40318
RH Vis 14	RH Cont PFCl 3	-0.0448	0	(263, 425)	111147
LH SomMot 45	RH DorsAttn Post 11	-0.0448	0	(83, 344)	42756
LH Vis 23	HIP-head-l-lh	-0.0448	0	(22, 531)	12443
LH Default Temp 2	RH SomMot 42	-0.0448	0	(186, 326)	85792
LH Vis 26	LH Default pCunPCC 1	-0.0448	0	(25, 236)	13735
LH Vis 26	LH SomMot 36	-0.0448	0	(25, 74)	13573
LH Vis 36	PUT-DA-rh	-0.0448	0	(35, 513)	19237
RH SomMot 46	CAU-VA-lh	-0.0448	0	(330, 543)	128417
RH SomMot 33	RH DorsAttn Post 10	-0.0448	0	(317, 343)	125240
LH DorsAttn FEF 3	lAMY-rh	-0.0448	0	(107, 520)	53912
LH SomMot 4	RH Default pCunPCC 5	-0.0448	0	(42, 493)	22815
LH Limbic OFC 1	RH Default pCunPCC 8	-0.0448	0	(138, 496)	67218
RH SomMot 36	THA-VPl-rh	-0.0448	0	(320, 508)	126107
RH SomMot 37	RH Limbic OFC 1	-0.0448	0	(321, 397)	126228
LH SalVentAttn FrOperIns 6	RH SomMot 5	-0.0448	0	(122, 289)	60251
LH Cont Cing 2	RH Default Temp 3	-0.0448	0	(180, 462)	83711
LH Vis 16	LH Vis 26	-0.0448	0	(15, 25)	8199
LH Vis 36	RH SomMot 2	-0.0448	0	(35, 286)	19010
RH SomMot 8	HIP-head-m1-rh	-0.0448	0	(292, 500)	119197
LH Cont OFC 1	RH DorsAttn Post 6	-0.0448	0	(165, 339)	77888
RH SalVentAttn TempOccPar 3	RH Cont PFCl 15	-0.0448	0	(367, 437)	135859
LH SomMot 28	PUT-DP-lh	-0.0448	0	(66, 542)	34828
RH SalVentAttn TempOccPar 3	RH Cont Par 1	-0.0448	0	(367, 414)	135836
LH SalVentAttn FrOperIns 2	LH Limbic TempPole 6	-0.0448	0	(118, 149)	58381
RH SalVentAttn PrC 1	RH Cont PFCl 12	-0.0448	0	(373, 434)	136951
LH Vis 27	RH Vis 29	-0.0448	0	(26, 278)	14304
LH Default PFC 4	THA-DAl-rh	-0.0448	0	(209, 511)	94142
LH Limbic TempPole 2	HIP-head-m2-rh	-0.0448	0	(145, 501)	70100
LH Default PFC 6	RH SalVentAttn FrOperIns 8	-0.0448	0	(211, 381)	94697
LH SomMot 35	RH Default pCunPCC 9	-0.0448	0	(73, 497)	38164
RH Vis 25	RH SomMot 12	-0.0448	0	(274, 296)	114142
LH Vis 15	LH Cont Cing 3	-0.0448	0	(14, 181)	7817
RH Cont PFCv 1	RH Default pCunPCC 5	-0.0448	0	(422, 493)	144605
LH SalVentAttn PFCl 1	CAU-VA-lh	-0.0448	0	(127, 543)	62645
LH Default Temp 2	RH DorsAttn Post 2	-0.0448	0	(186, 335)	85801
LH Vis 30	LH Cont PFCmp 2	-0.0448	0	(29, 183)	15784
LH SomMot 26	RH SomMot 30	-0.0448	0	(64, 314)	33625
LH SomMot 46	RH SalVentAttn PrC 1	-0.0448	0	(84, 373)	43254
LH Default Par 6	RH SalVentAttn Med 11	-0.0448	0	(202, 394)	91596
RH Default pCunPCC 9	HIP-head-l-lh	-0.0448	0	(497, 531)	151618
RH Default pCunPCC 9	NAc-shell-rh	-0.0448	0	(497, 523)	151610
RH DorsAttn Post 2	RH Cont pCun 2	-0.0448	0	(335, 444)	129418
LH SalVentAttn ParOper 3	RH DorsAttn Post 20	-0.0448	0	(113, 353)	56400
LH SomMot 5	RH Cont PFCl 3	-0.0448	0	(43, 425)	23257
RH Vis 16	CAU-VA-lh	-0.0448	0	(265, 543)	111842
LH Limbic TempPole 6	RH DorsAttn FEF 3	-0.0448	0	(149, 360)	71581
LH SomMot 5	RH SomMot 41	-0.0448	0	(43, 325)	23157
LH SomMot 17	LH Cont PFCl 2	-0.0448	0	(55, 167)	29041
RH SomMot 32	THA-DAm-lh	-0.0448	0	(316, 537)	125198
LH SomMot 36	RH SomMot 4	-0.0448	0	(74, 288)	38434
LH SomMot 36	RH SomMot 15	-0.0448	0	(74, 299)	38445
LH Vis 9	RH DorsAttn Post 6	-0.0448	0	(8, 339)	4726
RH DorsAttn Post 4	RH Limbic TempPole 9	-0.0448	0	(337, 412)	129819
RH SomMot 7	RH Default Par 1	-0.0448	0	(291, 452)	118888
RH DorsAttn Post 24	THA-VPm-rh	-0.0448	0	(357, 507)	134024
RH Default pCunPCC 9	NAc-shell-lh	-0.0448	0	(497, 550)	151637
LH SalVentAttn FrOperIns 10	LH Limbic OFC 4	-0.0448	0	(126, 141)	61817
RH Vis 22	THA-VAia-lh	-0.0448	0	(271, 530)	113536
RH Vis 23	RH Default pCunPCC 3	-0.0448	0	(272, 491)	113778
RH Cont PFCl 7	THA-VAs-lh	-0.0448	0	(429, 536)	145537
RH Cont PFCl 8	RH Cont PFCl 9	-0.0448	0	(430, 431)	145555
LH Default Par 7	THA-DP-rh	-0.0448	0	(203, 522)	92074
RH SomMot 30	RH SalVentAttn FrOperIns 6	-0.0448	0	(314, 379)	124565
LH Cont PFCl 8	RH SalVentAttn FrOperIns 4	-0.0448	0	(173, 377)	80994
RH SomMot 30	RH Limbic OFC 3	-0.0448	0	(314, 399)	124585
LH SomMot 23	RH Default PFCdPFCm 12	-0.0448	0	(61, 485)	32326
LH SomMot 24	LH Default pCunPCC 12	-0.0448	0	(62, 247)	32579
LH SomMot 24	RH Default PFCdPFCm 3	-0.0448	0	(62, 476)	32808
RH Default pCunPCC 10	CAU-tail-lh	-0.0448	0	(498, 546)	151688
RH DorsAttn Post 20	CAU-tail-lh	-0.0448	0	(353, 546)	133273
LH DorsAttn Post 11	CAU-DA-rh	-0.0448	0	(96, 517)	48948
LH DorsAttn Post 11	LH Default PFC 28	-0.0448	0	(96, 233)	48664
LH Default PFC 4	RH DorsAttn Post 13	-0.0448	0	(209, 346)	93977
LH Default PFC 4	RH DorsAttn Post 17	-0.0448	0	(209, 350)	93981
RH Cont PFCl 12	lAMY-lh	-0.0448	0	(434, 547)	146153
LH Default PFC 3	NAc-shell-rh	-0.0448	0	(208, 523)	93810
RH Cont PFCl 14	RH Default Par 1	-0.0448	0	(436, 452)	146293
RH Cont PFCl 14	RH Default Par 2	-0.0448	0	(436, 453)	146294
RH Cont PFCl 14	RH Default Temp 5	-0.0448	0	(436, 464)	146305
RH Vis 11	RH Default Temp 5	-0.0448	0	(260, 464)	110313
LH SomMot 43	LH DorsAttn Post 5	-0.0448	0	(81, 90)	41561
RH Vis 11	CAU-body-rh	-0.0448	0	(260, 518)	110367
RH Cont PFCl 18	THA-VAs-lh	-0.0448	0	(440, 536)	146835
LH Vis 14	LH Vis 33	-0.0448	0	(13, 32)	7129
LH Default PFC 3	RH SomMot 5	-0.0448	0	(208, 289)	93576
RH Cont PFCl 17	THA-VPl-rh	-0.0448	0	(439, 508)	146694
LH Default Temp 5	RH Vis 18	-0.0448	0	(189, 267)	86828
LH SomMot 16	RH Limbic TempPole 6	-0.0448	0	(54, 409)	28785
RH DorsAttn Post 9	RH SalVentAttn FrOperIns 9	-0.0448	0	(342, 382)	130854
LH SalVentAttn TempOcc 1	LH Default PFC 12	-0.0448	0	(116, 217)	57578
LH Default PFC 21	RH SomMot 37	-0.0448	0	(226, 321)	99647
LH Default Temp 3	LH Default PFC 21	-0.0448	0	(187, 226)	86058
RH SomMot 4	RH SalVentAttn FrOperIns 6	-0.0448	0	(288, 379)	118026
RH DorsAttn Post 17	RH Default PFCv 1	-0.0448	0	(350, 470)	132594
HIP-head-m1-rh	THA-VAs-lh	-0.0448	0	(500, 536)	151785
RH SomMot 27	RH DorsAttn Post 13	-0.0448	0	(311, 346)	123812
LH DorsAttn Post 12	RH DorsAttn FEF 4	-0.0448	0	(97, 361)	49248
LH SomMot 16	RH SomMot 20	-0.0448	0	(54, 304)	28680
RH Cont pCun 2	RH Default Temp 6	-0.0448	0	(444, 465)	147206
LH Default PFC 2	RH SalVentAttn TempOccPar 1	-0.0448	0	(207, 365)	93307
RH Cont pCun 3	HIP-body-rh	-0.0448	0	(445, 505)	147354
LH SomMot 42	RH SomMot 18	-0.0448	0	(80, 302)	41301
LH Vis 12	LH DorsAttn Post 11	-0.0448	0	(11, 96)	6112
RH Cont Cing 1	HIP-body-lh	-0.0448	0	(446, 532)	147488
RH Cont Cing 2	RH Default PFCv 1	-0.0448	0	(447, 470)	147532
LH Vis 13	LH Vis 28	-0.0448	0	(12, 27)	6584
LH Default PFC 20	mAMY-lh	-0.0448	0	(225, 548)	99547
RH DorsAttn Post 12	RH Limbic TempPole 6	-0.0448	0	(345, 409)	131508
LH SomMot 22	RH DorsAttn Post 14	-0.0448	0	(60, 347)	31696
THA-VAip-rh	HIP-body-rh	-0.0448	0	(502, 505)	151857
LH SalVentAttn ParOper 5	THA-VAia-lh	-0.0448	0	(115, 530)	57454
LH SomMot 12	RH Vis 20	-0.0448	0	(50, 269)	26643
RH Default PFCv 3	THA-VAia-lh	-0.0448	0	(472, 530)	149917
RH SomMot 19	RH Default Temp 8	-0.0448	0	(303, 467)	121969
RH Vis 19	RH Default pCunPCC 2	-0.0448	0	(268, 490)	112647
LH Default Par 3	RH SalVentAttn Med 8	-0.0448	0	(199, 391)	90537
LH Vis 1	LH Vis 30	-0.0448	0	(0, 29)	28
LH Limbic TempPole 8	RH Cont Par 5	-0.0448	0	(151, 418)	72444
LH Vis 10	RH Cont PFCmp 3	-0.0448	0	(9, 451)	5382
LH Vis 10	RH DorsAttn PrCv 3	-0.0449	0	(9, 364)	5295
LH Limbic TempPole 8	RH Default PFCdPFCm 6	-0.0449	0	(151, 479)	72505
RH Default Temp 4	THA-VPl-lh	-0.0449	0	(463, 535)	149157
LH Vis 11	LH Default Temp 10	-0.0449	0	(10, 194)	5668
LH SomMot 39	LH Cont PFCl 4	-0.0449	0	(77, 169)	39746
LH Default Par 9	RH Cont PFCl 12	-0.0449	0	(205, 434)	92683
LH DorsAttn Post 17	HIP-head-m1-rh	-0.0449	0	(102, 500)	51652
LH Limbic OFC 1	RH Vis 32	-0.0449	0	(138, 281)	67003
RH SomMot 23	RH Limbic TempPole 6	-0.0449	0	(307, 409)	122901
RH SomMot 23	RH Default Temp 6	-0.0449	0	(307, 465)	122957
RH SomMot 22	THA-DAm-lh	-0.0449	0	(306, 537)	122783
LH DorsAttn Post 17	RH SomMot 43	-0.0449	0	(102, 327)	51479
LH DorsAttn Post 17	RH Vis 30	-0.0449	0	(102, 279)	51431
LH DorsAttn Post 17	LH Limbic OFC 1	-0.0449	0	(102, 138)	51290
THA-VAip-rh	THA-VAs-lh	-0.0449	0	(502, 536)	151888
LH Vis 32	LH SomMot 13	-0.0449	0	(31, 51)	16697
RH Vis 2	RH Vis 6	-0.0449	0	(251, 255)	107431
RH SomMot 6	RH SalVentAttn TempOccPar 4	-0.0449	0	(290, 368)	118542
LH SalVentAttn ParOper 4	RH SomMot 19	-0.0449	0	(114, 303)	56789
LH SalVentAttn ParOper 5	THA-DP-rh	-0.0449	0	(115, 522)	57446
LH Vis 31	RH Default Par 4	-0.0449	0	(30, 455)	16579
HIP-head-m2-rh	aGP-lh	-0.0449	0	(501, 553)	151854
LH Cont PFCv 1	aGP-lh	-0.0449	0	(175, 553)	81927
LH Cont PFCd 1	RH Default Temp 5	-0.0449	0	(163, 464)	77236
LH Limbic OFC 4	RH Limbic TempPole 6	-0.0449	0	(141, 409)	68370
RH DorsAttn Post 13	RH Limbic TempPole 8	-0.0449	0	(346, 411)	131717
RH DorsAttn Post 13	RH Default Par 1	-0.0449	0	(346, 452)	131758
RH Vis 15	RH SomMot 33	-0.0449	0	(264, 317)	111328
LH SomMot 41	RH Vis 6	-0.0449	0	(79, 255)	40781
LH SomMot 23	RH SalVentAttn TempOccPar 5	-0.0449	0	(61, 369)	32210
LH Default Temp 3	LH Default pCunPCC 1	-0.0449	0	(187, 236)	86068
RH SomMot 7	RH SomMot 11	-0.0449	0	(291, 295)	118731
LH Default PFC 23	RH DorsAttn Post 19	-0.0449	0	(228, 352)	100329
LH Default Temp 10	RH SomMot 29	-0.0449	0	(194, 313)	88679
LH Cont PFCv 1	RH Cont PFCv 1	-0.0449	0	(175, 422)	81796
LH SalVentAttn ParOper 3	RH Default Par 8	-0.0449	0	(113, 459)	56506
LH SalVentAttn ParOper 3	THA-VAs-rh	-0.0449	0	(113, 509)	56556
LH DorsAttn Post 1	THA-DAl-lh	-0.0449	0	(86, 538)	44354
LH Vis 33	RH Vis 15	-0.0449	0	(32, 264)	17431
LH SalVentAttn FrOperIns 1	LH Default PFC 9	-0.0449	0	(117, 214)	58011
LH SalVentAttn TempOcc 1	RH Default PFCdPFCm 8	-0.0449	0	(116, 481)	57842
LH Limbic TempPole 7	RH SomMot 1	-0.0449	0	(150, 285)	71909
LH SomMot 25	RH Cont PFCl 19	-0.0449	0	(63, 441)	33263
RH DorsAttn FEF 1	RH SalVentAttn TempOccPar 2	-0.0449	0	(358, 366)	134078
RH DorsAttn Post 23	RH Default PFCdPFCm 1	-0.0449	0	(356, 474)	133795
LH Default Temp 11	RH Cont PFCl 4	-0.0449	0	(195, 426)	89150
LH DorsAttn Post 2	LH SalVentAttn Med 5	-0.0449	0	(87, 132)	44414
LH DorsAttn Post 2	RH Cont pCun 2	-0.0449	0	(87, 444)	44726
RH DorsAttn Post 3	RH SalVentAttn FrOperIns 7	-0.0449	0	(336, 380)	129571
LH Vis 34	LH Default Temp 8	-0.0449	0	(33, 192)	17879
RH DorsAttn Post 2	RH SalVentAttn Med 8	-0.0449	0	(335, 391)	129365
LH SalVentAttn PFCl 1	RH SalVentAttn FrOperIns 6	-0.0449	0	(127, 379)	62481
RH Default pCunPCC 9	THA-VPl-lh	-0.0449	0	(497, 535)	151622
LH Default PFC 17	RH Cont Cing 2	-0.0449	0	(222, 447)	98459
LH Default Temp 2	RH Default PFCdPFCm 7	-0.0449	0	(186, 480)	85946
RH SomMot 1	RH SalVentAttn TempOccPar 6	-0.0449	0	(285, 370)	117219
LH Default PFC 18	RH SalVentAttn PFCl 1	-0.0449	0	(223, 383)	98725
LH SalVentAttn FrOperIns 2	RH Cont Par 2	-0.0449	0	(118, 415)	58647
RH Default pCunPCC 7	NAc-core-lh	-0.0449	0	(495, 551)	151525
RH SalVentAttn TempOccPar 5	RH Limbic TempPole 8	-0.0449	0	(369, 411)	136202
LH Vis 27	RH Default pCunPCC 7	-0.0449	0	(26, 495)	14521
LH Default Temp 12	LH Default PFC 10	-0.0449	0	(196, 215)	89296
RH Vis 4	HIP-head-m2-lh	-0.0449	0	(253, 528)	108305
LH Vis 34	RH Limbic OFC 5	-0.0449	0	(33, 401)	18088
LH Vis 35	LH Cont Par 1	-0.0449	0	(34, 154)	18360
RH Vis 17	RH Cont PFCl 11	-0.0449	0	(266, 433)	112019
LH Vis 35	THA-VAs-lh	-0.0449	0	(34, 536)	18742
LH SomMot 20	RH Default PFCdPFCm 10	-0.0449	0	(58, 483)	30845
RH SomMot 48	RH SalVentAttn FrOperIns 5	-0.0449	0	(332, 378)	128695
LH Default PFC 26	RH SomMot 44	-0.0449	0	(231, 328)	101274
RH Vis 31	THA-VAs-rh	-0.0449	0	(280, 509)	116008
LH Vis 26	LH Default PFC 17	-0.0449	0	(25, 222)	13721
RH Default pCunPCC 2	HIP-head-l-lh	-0.0449	0	(490, 531)	151205
LH Default PFC 15	RH Limbic OFC 1	-0.0449	0	(220, 397)	97746
LH SalVentAttn PFCl 1	LH Default Temp 9	-0.0449	0	(127, 193)	62295
LH Default Temp 12	HIP-head-m1-rh	-0.0449	0	(196, 500)	89581
RH Vis 6	RH Default Par 7	-0.0449	0	(255, 458)	108832
LH Vis 25	RH Default PFCdPFCm 11	-0.0449	0	(24, 484)	13455
LH Vis 26	LH SomMot 17	-0.0449	0	(25, 55)	13554
LH SalVentAttn FrOperIns 3	CAU-DA-lh	-0.0449	0	(119, 544)	59210
LH Default PFC 12	RH Cont PFCl 18	-0.0449	0	(217, 440)	96787
LH SomMot 20	LH Default PFC 7	-0.0449	0	(58, 212)	30574
LH Vis 37	RH Default PFCdPFCm 1	-0.0449	0	(36, 474)	19715
LH Vis 38	LH SomMot 2	-0.0449	0	(37, 40)	19797
LH Default PFC 27	RH DorsAttn PrCv 2	-0.0449	0	(232, 363)	101630
LH Limbic OFC 2	RH Default Temp 3	-0.0449	0	(139, 462)	67598
RH Vis 29	RH DorsAttn PrCv 1	-0.0449	0	(278, 362)	115314
RH Default PFCdPFCm 12	CAU-DA-lh	-0.0449	0	(485, 544)	150893
LH Vis 22	LH Default pCunPCC 5	-0.0449	0	(21, 240)	11621
LH Vis 23	LH DorsAttn FEF 1	-0.0449	0	(22, 105)	12017
LH Vis 23	LH Cont PFCl 8	-0.0449	0	(22, 173)	12085
LH SomMot 1	LH Default pCunPCC 8	-0.0449	0	(39, 243)	21029
LH Default Par 5	RH Limbic OFC 3	-0.0449	0	(201, 399)	91250
LH SomMot 1	RH Cont PFCl 1	-0.0449	0	(39, 423)	21209
LH Default PFC 29	RH Cont PFCl 2	-0.0449	0	(234, 424)	102330
LH SomMot 3	RH Cont PFCl 12	-0.0449	0	(41, 434)	22245
RH SalVentAttn Med 11	RH Cont Temp 2	-0.0449	0	(394, 421)	140487
LH SomMot 33	HIP-tail-lh	-0.0449	0	(71, 533)	37239
LH Default PFC 10	RH Cont PFCl 6	-0.0449	0	(215, 428)	96102
LH Default Par 1	RH SomMot 20	-0.0449	0	(197, 304)	89741
LH Default Par 1	RH SomMot 11	-0.0449	0	(197, 295)	89732
RH SalVentAttn Med 10	RH Cont PFCl 13	-0.0449	0	(393, 435)	140342
LH SalVentAttn FrOperIns 4	PUT-VP-rh	-0.0449	0	(120, 514)	59613
RH SalVentAttn Med 9	RH Default Par 5	-0.0449	0	(392, 456)	140203
LH Vis 20	LH SomMot 1	-0.0449	0	(19, 39)	10355
LH SomMot 34	RH SomMot 46	-0.0449	0	(72, 330)	37517
LH Cont Par 4	LH Cont pCun 3	-0.0449	0	(157, 178)	74595
LH Vis 20	RH Limbic TempPole 5	-0.0449	0	(19, 408)	10724
LH Vis 17	RH Default Temp 8	-0.0449	0	(16, 467)	9178
LH SomMot 44	LH SalVentAttn ParOper 1	-0.0449	0	(82, 111)	42053
RH Vis 9	RH SomMot 3	-0.0449	0	(258, 287)	109549
LH Limbic TempPole 2	LH Cont Par 8	-0.0449	0	(145, 161)	69760
RH Limbic OFC 2	PUT-DP-lh	-0.0449	0	(398, 542)	141234
LH SomMot 18	RH Default Par 8	-0.0449	0	(56, 459)	29830
LH Default Temp 8	HIP-tail-rh	-0.0449	0	(192, 506)	88153
LH DorsAttn Post 8	RH SalVentAttn Med 5	-0.0449	0	(93, 388)	47445
LH Default PFC 30	RH DorsAttn Post 8	-0.0449	0	(235, 341)	102565
RH SomMot 12	RH Default PFCdPFCm 15	-0.0449	0	(296, 488)	120219
LH DorsAttn Post 9	LH Default Par 6	-0.0449	0	(94, 202)	47718
LH Vis 9	LH SomMot 22	-0.0449	0	(8, 60)	4447
RH Vis 9	RH Cont PFCl 10	-0.0449	0	(258, 432)	109694
LH Default PFC 7	RH DorsAttn Post 9	-0.0449	0	(212, 342)	94999
LH Vis 17	RH Vis 17	-0.0449	0	(16, 266)	8977
LH Cont Par 2	CAU-body-lh	-0.0449	0	(155, 545)	74169
LH Cont Par 2	pGP-rh	-0.0449	0	(155, 525)	74149
LH SalVentAttn FrOperIns 9	RH SomMot 22	-0.0449	0	(125, 306)	61555
LH Vis 15	RH SalVentAttn Med 9	-0.0449	0	(14, 392)	8028
LH Vis 15	RH SalVentAttn Med 1	-0.0449	0	(14, 384)	8020
RH Vis 25	CAU-VA-rh	-0.0449	0	(274, 516)	114362
RH SomMot 35	RH Default Par 7	-0.0449	0	(319, 458)	125824
LH Limbic TempPole 6	RH Limbic OFC 1	-0.0449	0	(149, 397)	71618
LH SomMot 17	THA-VPl-lh	-0.0449	0	(55, 535)	29409
LH Default pCunPCC 1	RH Default pCunPCC 4	-0.0449	0	(236, 492)	103033
LH DorsAttn FEF 4	LH SalVentAttn FrOperIns 5	-0.0449	0	(108, 121)	53958
LH Limbic OFC 1	RH Limbic TempPole 4	-0.0449	0	(138, 407)	67129
RH Cont Temp 2	CAU-DA-rh	-0.0449	0	(421, 517)	144498
RH Cont Par 6	HIP-head-m1-lh	-0.0449	0	(419, 527)	144243
LH SomMot 43	RH SalVentAttn FrOperIns 4	-0.0449	0	(81, 377)	41848
RH Cont PFCl 5	RH Default PFCdPFCm 3	-0.0449	0	(427, 476)	145228
LH Vis 9	RH SomMot 29	-0.0449	0	(8, 313)	4700
RH Cont PFCl 4	RH Default PFCv 4	-0.0449	0	(426, 473)	145099
LH SalVentAttn Med 5	RH Default PFCdPFCm 9	-0.0449	0	(132, 482)	64699
LH Vis 15	LH SomMot 22	-0.0449	0	(14, 60)	7696
LH Default Temp 4	PUT-DP-rh	-0.0449	0	(188, 515)	86712
LH SomMot 5	pGP-rh	-0.0449	0	(43, 525)	23357
LH Cont PFCl 8	RH Limbic OFC 3	-0.0449	0	(173, 399)	81016
RH SomMot 29	RH Default PFCdPFCm 15	-0.0449	0	(313, 488)	124435
LH Default PFC 4	RH DorsAttn Post 1	-0.0449	0	(209, 334)	93965
LH Vis 9	RH DorsAttn Post 22	-0.0449	0	(8, 355)	4742
LH SomMot 37	LH SalVentAttn FrOperIns 7	-0.0449	0	(75, 123)	38747
RH Cont PFCl 8	RH Cont PFCl 20	-0.0449	0	(430, 442)	145566
RH Vis 11	RH Vis 18	-0.0449	0	(260, 267)	110116
RH Cont PFCl 5	PUT-VP-rh	-0.0449	0	(427, 514)	145266
RH Cont PFCl 12	RH Default PFCv 2	-0.0449	0	(434, 471)	146077
LH Cont Cing 3	RH Default Temp 9	-0.0449	0	(181, 468)	84089
LH Default PFC 4	RH DorsAttn PrCv 3	-0.0449	0	(209, 364)	93995
LH Cont PFCl 5	LH Default pCunPCC 11	-0.0449	0	(170, 246)	79720
LH Default pCunPCC 3	RH SalVentAttn TempOccPar 6	-0.0449	0	(238, 370)	103542
LH SomMot 7	LH SomMot 25	-0.0449	0	(45, 63)	23912
LH Default pCunPCC 3	RH SalVentAttn Med 9	-0.0449	0	(238, 392)	103564
RH SomMot 29	RH DorsAttn Post 11	-0.0449	0	(313, 344)	124291
RH SomMot 28	RH SalVentAttn TempOccPar 4	-0.0449	0	(312, 368)	124075
LH Cont PFCl 8	RH DorsAttn Post 18	-0.0449	0	(173, 351)	80968
RH Default PFCdPFCm 4	THA-VAip-lh	-0.0449	0	(477, 529)	150306
RH Cont PFCl 17	THA-VAia-rh	-0.0449	0	(439, 503)	146689
LH SalVentAttn Med 5	RH Vis 16	-0.0449	0	(132, 265)	64482
RH Vis 11	pGP-rh	-0.0449	0	(260, 525)	110374
RH Vis 11	RH Default PFCv 3	-0.0449	0	(260, 472)	110321
LH SalVentAttn Med 2	RH Default PFCdPFCm 14	-0.0449	0	(129, 487)	63438
RH Cont PFCl 16	RH Default Temp 4	-0.0449	0	(438, 463)	146535
RH Vis 12	RH SomMot 43	-0.0449	0	(261, 327)	110468
LH SomMot 43	LH SalVentAttn Med 1	-0.0449	0	(81, 128)	41599
RH Cont PFCl 20	PUT-DA-lh	-0.0449	0	(442, 540)	147062
LH SalVentAttn FrOperIns 7	RH Default pCunPCC 6	-0.0449	0	(123, 494)	60886
LH Limbic TempPole 3	RH Default pCunPCC 10	-0.0449	0	(146, 498)	70504
RH Cont pCun 1	RH Cont pCun 2	-0.0449	0	(443, 444)	147076
RH Cont PFCl 19	RH Default pCunPCC 2	-0.0449	0	(441, 490)	146901
LH Vis 6	RH SomMot 33	-0.0449	0	(5, 317)	3066
LH Limbic TempPole 6	LH Default pCunPCC 7	-0.0449	0	(149, 242)	71463
LH Cont PFCl 5	RH Cont PFCl 11	-0.0449	0	(170, 433)	79907
RH SomMot 26	RH SalVentAttn FrOperIns 3	-0.0449	0	(310, 376)	123600
LH DorsAttn Post 13	RH SomMot 40	-0.0449	0	(98, 324)	49666
LH SomMot 38	RH DorsAttn Post 17	-0.0449	0	(76, 350)	39451
LH Default PFC 1	RH SalVentAttn TempOccPar 8	-0.0449	0	(206, 372)	92968
LH Vis 12	RH DorsAttn Post 14	-0.0449	0	(11, 347)	6363
RH Vis 21	mAMY-rh	-0.0449	0	(270, 521)	113245
RH Cont Cing 1	THA-VPl-lh	-0.0449	0	(446, 535)	147491
RH Default Par 8	RH Default PFCdPFCm 5	-0.0449	0	(459, 478)	148734
RH Default PFCdPFCm 2	THA-VAip-lh	-0.0449	0	(475, 529)	150153
LH Limbic TempPole 4	RH SomMot 20	-0.0449	0	(147, 304)	70716
RH Default Par 7	RH Default PFCv 4	-0.0449	0	(458, 473)	148635
LH Limbic TempPole 9	RH SalVentAttn TempOccPar 6	-0.0449	0	(152, 370)	72797
LH Default PFC 1	RH SomMot 38	-0.0449	0	(206, 322)	92918
RH Vis 21	RH SalVentAttn Med 2	-0.0449	0	(270, 385)	113109
RH SomMot 16	RH Default Par 6	-0.0449	0	(300, 457)	121206
RH SomMot 24	pGP-rh	-0.0449	0	(308, 525)	123262
LH Cont PFCl 6	RH Vis 33	-0.0449	0	(171, 282)	80138
RH SomMot 16	HIP-head-m1-lh	-0.0449	0	(300, 527)	121276
LH DorsAttn Post 14	RH SalVentAttn TempOccPar 4	-0.0449	0	(99, 368)	50164
LH Vis 10	RH SalVentAttn Med 3	-0.0449	0	(9, 386)	5317
RH SomMot 20	RH SomMot 42	-0.0449	0	(304, 326)	122077
RH Vis 13	RH Default pCunPCC 9	-0.0449	0	(262, 497)	110929
RH SomMot 19	RH SomMot 43	-0.0449	0	(303, 327)	121829
RH SomMot 20	RH SomMot 32	-0.0449	0	(304, 316)	122067
LH Vis 2	RH Cont PFCl 10	-0.0449	0	(1, 432)	983
LH Default Par 4	RH SomMot 49	-0.045	0	(200, 333)	90832
LH Default pCunPCC 3	RH DorsAttn Post 17	-0.045	0	(238, 350)	103522
RH SalVentAttn TempOccPar 1	RH SalVentAttn Med 7	-0.045	0	(365, 390)	135439
RH Vis 27	RH Cont PFCmp 1	-0.045	0	(276, 449)	114850
RH Vis 8	RH Default pCunPCC 7	-0.045	0	(257, 495)	109462
LH SomMot 20	LH Cont PFCl 9	-0.045	0	(58, 174)	30536
LH Vis 1	RH SomMot 18	-0.045	0	(0, 302)	301
LH Vis 14	LH SomMot 14	-0.045	0	(13, 52)	7149
LH SomMot 33	RH Vis 27	-0.045	0	(71, 276)	36982
LH SomMot 45	LH Cont Par 3	-0.045	0	(83, 156)	42568
RH SomMot 41	RH DorsAttn Post 12	-0.045	0	(325, 345)	127094
LH Default PFC 23	RH Cont PFCl 2	-0.045	0	(228, 424)	100401
RH Vis 19	RH Cont Temp 2	-0.045	0	(268, 421)	112578
LH Default PFC 11	RH Vis 33	-0.045	0	(216, 282)	96293
LH SalVentAttn ParOper 1	RH Vis 7	-0.045	0	(111, 256)	55422
LH DorsAttn Post 4	RH DorsAttn Post 22	-0.045	0	(89, 355)	45566
LH SomMot 20	LH Default PFC 9	-0.045	0	(58, 214)	30576
LH Cont Par 8	RH Default Par 3	-0.045	0	(161, 454)	76445
LH Vis 29	RH Default Temp 4	-0.045	0	(28, 463)	15540
RH Vis 10	RH Cont Par 3	-0.045	0	(259, 416)	109972
RH Default Par 3	CAU-VA-rh	-0.045	0	(454, 516)	148292
RH SalVentAttn Med 6	RH SalVentAttn Med 8	-0.045	0	(389, 391)	139652
LH Default PFC 12	LH Default pCunPCC 2	-0.045	0	(217, 237)	96584
LH DorsAttn Post 5	LH Cont PFCmp 1	-0.045	0	(90, 182)	45856
LH Default PFC 17	RH Default PFCdPFCm 11	-0.045	0	(222, 484)	98496
LH Cont PFCv 1	LH Default PFC 2	-0.045	0	(175, 207)	81581
LH Vis 10	RH SomMot 18	-0.045	0	(9, 302)	5233
RH Vis 12	RH Cont PFCv 1	-0.045	0	(261, 422)	110563
LH Cont pCun 1	THA-DAl-lh	-0.045	0	(176, 538)	82289
RH Vis 24	RH Default Temp 1	-0.045	0	(273, 460)	114027
RH Cont PFCl 19	RH Default Par 8	-0.045	0	(441, 459)	146870
LH SomMot 41	LH DorsAttn Post 5	-0.045	0	(79, 90)	40616
RH Cont PFCl 2	RH Default pCunPCC 2	-0.045	0	(424, 490)	144861
RH Default pCunPCC 9	THA-VPl-rh	-0.045	0	(497, 508)	151595
LH Default PFC 6	RH DorsAttn PrCv 1	-0.045	0	(211, 362)	94678
RH DorsAttn Post 10	RH Default pCunPCC 1	-0.045	0	(343, 489)	131171
LH Default pCunPCC 5	RH Limbic OFC 7	-0.045	0	(240, 403)	104202
LH Cont Par 1	LH Default pCunPCC 5	-0.045	0	(154, 240)	73466
LH SomMot 25	LH Default PFC 8	-0.045	0	(63, 213)	33035
LH SomMot 34	RH Cont PFCv 1	-0.045	0	(72, 422)	37609
RH SomMot 32	NAc-shell-lh	-0.045	0	(316, 550)	125211
LH SomMot 7	RH SomMot 45	-0.045	0	(45, 329)	24178
RH SomMot 32	THA-VAia-rh	-0.045	0	(316, 503)	125164
LH SalVentAttn Med 4	LH Cont PFCl 3	-0.045	0	(131, 168)	63964
RH Cont PFCl 12	RH Default pCunPCC 11	-0.045	0	(434, 499)	146105
RH Vis 8	RH Cont Par 6	-0.045	0	(257, 419)	109386
LH SomMot 20	RH Default Temp 2	-0.045	0	(58, 461)	30823
LH Default PFC 14	RH Default PFCdPFCm 15	-0.045	0	(219, 488)	97504
LH Default Temp 5	RH Default Par 6	-0.045	0	(189, 457)	87018
RH Default PFCdPFCm 11	CAU-VA-rh	-0.045	0	(484, 516)	150797
LH Default PFC 22	PUT-DP-lh	-0.045	0	(227, 542)	100194
RH SomMot 39	RH Limbic OFC 6	-0.045	0	(323, 402)	126694
LH DorsAttn PrCv 2	LH Limbic OFC 3	-0.045	0	(110, 140)	54864
LH Default PFC 1	RH Default Par 7	-0.045	0	(206, 458)	93054
RH DorsAttn Post 8	RH SalVentAttn FrOperIns 3	-0.045	0	(341, 376)	130637
LH SalVentAttn ParOper 3	RH Cont PFCl 4	-0.045	0	(113, 426)	56473
LH SomMot 41	RH Vis 17	-0.045	0	(79, 266)	40792
LH Cont PFCmp 2	LH Default PFC 16	-0.045	0	(183, 221)	84583
RH Cont PFCl 19	RH Default PFCv 3	-0.045	0	(441, 472)	146883
RH Limbic OFC 2	RH Limbic TempPole 1	-0.045	0	(398, 404)	141096
LH Default Temp 3	LH Default Temp 7	-0.045	0	(187, 191)	86023
LH SalVentAttn FrOperIns 4	RH DorsAttn Post 13	-0.045	0	(120, 346)	59445
LH DorsAttn FEF 1	RH Limbic OFC 4	-0.045	0	(105, 400)	52899
RH DorsAttn FEF 4	RH Default Temp 10	-0.045	0	(361, 469)	134760
LH Cont Par 8	HIP-head-m1-rh	-0.045	0	(161, 500)	76491
LH SomMot 39	RH Default PFCdPFCm 14	-0.045	0	(77, 487)	40064
RH SomMot 18	RH Cont PFCl 19	-0.045	0	(302, 441)	121693
LH Vis 31	pGP-lh	-0.045	0	(30, 552)	16676
LH DorsAttn Post 13	RH Vis 9	-0.045	0	(98, 258)	49600
LH Cont PFCmp 2	CAU-VA-lh	-0.045	0	(183, 543)	84905
RH Cont PFCl 16	CAU-body-lh	-0.045	0	(438, 545)	146617
RH Cont PFCl 7	RH Default Temp 9	-0.045	0	(429, 468)	145469
LH SalVentAttn FrOperIns 3	LH Limbic TempPole 3	-0.045	0	(119, 146)	58812
LH SalVentAttn FrOperIns 6	RH DorsAttn Post 6	-0.045	0	(122, 339)	60301
LH Limbic TempPole 2	RH Limbic TempPole 6	-0.045	0	(145, 409)	70008
RH Vis 20	RH SomMot 15	-0.045	0	(269, 299)	112740
LH Vis 20	RH DorsAttn Post 16	-0.045	0	(19, 349)	10665
LH Default Par 4	RH Vis 26	-0.045	0	(200, 275)	90774
LH Cont pCun 2	RH Cont PFCl 8	-0.045	0	(177, 430)	82557
LH DorsAttn Post 6	RH SomMot 46	-0.045	0	(91, 330)	46466
LH Default Par 2	RH DorsAttn Post 24	-0.045	0	(198, 357)	90149
LH Vis 12	RH DorsAttn Post 3	-0.045	0	(11, 336)	6352
RH Cont PFCv 1	HIP-head-m2-lh	-0.045	0	(422, 528)	144640
LH Default Par 7	RH Limbic OFC 7	-0.045	0	(203, 403)	91955
RH SalVentAttn FrOperIns 2	RH Cont PFCl 2	-0.045	0	(375, 424)	137298
RH SalVentAttn Med 2	RH Default PFCdPFCm 10	-0.045	0	(385, 483)	139082
LH Limbic OFC 1	RH SomMot 46	-0.045	0	(138, 330)	67052
LH Cont PFCl 6	LH Cont PFCl 7	-0.045	0	(171, 172)	80028
LH DorsAttn PrCv 1	RH Default pCunPCC 1	-0.045	0	(109, 489)	54770
RH Default Temp 2	RH Default PFCdPFCm 12	-0.045	0	(461, 485)	148926
LH SalVentAttn FrOperIns 2	lAMY-rh	-0.045	0	(118, 520)	58752
LH Vis 13	LH SomMot 8	-0.045	0	(12, 46)	6603
LH SomMot 21	RH DorsAttn Post 6	-0.045	0	(59, 339)	31195
LH Default Par 9	RH Cont PFCmp 3	-0.045	0	(205, 451)	92700
RH SomMot 26	RH DorsAttn Post 2	-0.045	0	(310, 335)	123559
LH SomMot 42	HIP-head-m2-rh	-0.045	0	(80, 501)	41500
LH SomMot 24	LH Cont PFCv 1	-0.045	0	(62, 175)	32507
LH DorsAttn FEF 3	RH Default PFCdPFCm 13	-0.045	0	(107, 486)	53878
LH Default Temp 4	RH Vis 10	-0.045	0	(188, 259)	86456
RH DorsAttn FEF 3	RH Cont Temp 2	-0.045	0	(360, 421)	134520
RH Default PFCv 2	THA-DAm-rh	-0.045	0	(471, 510)	149816
LH Cont PFCl 9	RH SalVentAttn Med 1	-0.045	0	(174, 384)	81380
LH Vis 10	LH SalVentAttn FrOperIns 1	-0.045	0	(9, 117)	5048
RH Cont PFCl 8	RH Default Temp 6	-0.045	0	(430, 465)	145589
RH Vis 20	RH SomMot 47	-0.045	0	(269, 331)	112772
RH DorsAttn Post 7	RH DorsAttn Post 24	-0.045	0	(340, 357)	130406
LH Default PFC 13	RH DorsAttn Post 21	-0.045	0	(218, 354)	97036
RH Default Par 5	HIP-tail-lh	-0.045	0	(456, 533)	148504
LH Cont PFCmp 1	RH SalVentAttn TempOccPar 3	-0.045	0	(182, 367)	84359
LH DorsAttn FEF 4	LH Cont Par 6	-0.045	0	(108, 159)	53996
RH SalVentAttn Med 5	RH Limbic TempPole 5	-0.045	0	(388, 408)	139505
LH Default Par 8	RH Limbic TempPole 6	-0.045	0	(204, 409)	92310
LH Cont PFCl 9	RH SalVentAttn FrOperIns 8	-0.045	0	(174, 381)	81377
RH SalVentAttn TempOccPar 5	RH SalVentAttn Med 6	-0.045	0	(369, 389)	136180
LH SomMot 10	LH DorsAttn Post 17	-0.045	0	(48, 102)	25469
LH Default Par 6	RH SomMot 19	-0.045	0	(202, 303)	91505
RH Vis 15	RH SomMot 24	-0.045	0	(264, 308)	111319
HIP-head-m1-rh	HIP-head-m1-lh	-0.045	0	(500, 527)	151776
LH Vis 26	LH Default Par 1	-0.045	0	(25, 197)	13696
RH Default Par 7	RH Default Temp 2	-0.045	0	(458, 461)	148623
LH Cont PFCl 5	RH Cont PFCl 5	-0.045	0	(170, 427)	79901
LH SalVentAttn FrOperIns 1	RH SomMot 8	-0.045	0	(117, 292)	58089
LH Vis 28	LH Cont PFCl 7	-0.045	0	(27, 172)	14724
LH Vis 11	LH Cont Par 7	-0.045	0	(10, 160)	5634
LH Vis 16	RH SomMot 7	-0.045	0	(15, 291)	8465
LH SomMot 39	LH Default Temp 12	-0.045	0	(77, 196)	39773
LH Default Par 7	RH Default PFCdPFCm 5	-0.045	0	(203, 478)	92030
LH Default Par 7	RH Default PFCv 4	-0.045	0	(203, 473)	92025
RH DorsAttn Post 15	RH Limbic TempPole 7	-0.045	0	(348, 410)	132127
RH Vis 15	RH Cont PFCmp 1	-0.045	0	(264, 449)	111460
LH SomMot 36	RH DorsAttn Post 21	-0.045	0	(74, 354)	38500
LH Limbic OFC 6	LH Cont PFCd 1	-0.045	0	(143, 163)	68945
RH Vis 22	aGP-lh	-0.045	0	(271, 553)	113559
LH DorsAttn Post 11	LH Default Temp 8	-0.045	0	(96, 192)	48623
LH Default PFC 14	RH Cont PFCl 6	-0.045	0	(219, 428)	97444
RH DorsAttn Post 3	HIP-head-l-lh	-0.045	0	(336, 531)	129722
RH DorsAttn Post 5	aGP-rh	-0.045	0	(338, 526)	130148
RH DorsAttn Post 5	RH Limbic TempPole 6	-0.045	0	(338, 409)	130031
RH Vis 8	RH DorsAttn Post 5	-0.045	0	(257, 338)	109305
RH Cont PFCl 9	PUT-VA-rh	-0.045	0	(431, 512)	145758
LH Cont PFCv 1	RH DorsAttn Post 3	-0.045	0	(175, 336)	81710
LH Default pCunPCC 7	RH Default PFCv 4	-0.045	0	(242, 473)	104895
LH DorsAttn Post 16	LH Cont PFCl 1	-0.045	0	(101, 166)	50867
LH Vis 26	LH Default Par 4	-0.045	0	(25, 200)	13699
LH SomMot 32	CAU-DA-rh	-0.045	0	(70, 517)	36741
LH Vis 14	RH Cont Temp 1	-0.045	0	(13, 420)	7517
LH SalVentAttn FrOperIns 7	RH Vis 35	-0.045	0	(123, 284)	60676
LH Cont PFCmp 2	RH Default PFCdPFCm 11	-0.045	0	(183, 484)	84846
LH Limbic OFC 1	LH Default pCunPCC 4	-0.045	0	(138, 239)	66961
LH SalVentAttn FrOperIns 4	LH Limbic OFC 6	-0.045	0	(120, 143)	59242
LH Default Par 5	RH DorsAttn Post 15	-0.045	0	(201, 348)	91199
LH SalVentAttn FrOperIns 10	LH Default PHC 1	-0.045	0	(126, 248)	61924
RH Vis 24	THA-DP-lh	-0.045	0	(273, 549)	114116
LH SomMot 47	LH DorsAttn Post 17	-0.045	0	(85, 102)	43451
RH SalVentAttn FrOperIns 1	RH Cont PFCl 6	-0.045	0	(374, 428)	137124
LH Vis 21	LH SalVentAttn Med 2	-0.045	0	(20, 129)	10978
RH DorsAttn Post 22	THA-DAm-rh	-0.045	0	(355, 510)	133634
LH DorsAttn FEF 1	LH SalVentAttn FrOperIns 4	-0.045	0	(105, 120)	52619
LH SomMot 41	RH Default PFCdPFCm 13	-0.045	0	(79, 486)	41012
RH SomMot 13	RH Limbic TempPole 1	-0.045	0	(297, 404)	120391
LH Vis 21	LH DorsAttn Post 19	-0.045	0	(20, 104)	10953
LH Vis 17	RH Cont PFCl 15	-0.045	0	(16, 437)	9148
LH Vis 27	RH DorsAttn FEF 3	-0.045	0	(26, 360)	14386
LH Vis 23	RH Default PFCdPFCm 4	-0.045	0	(22, 477)	12389
LH Default PFC 4	RH Cont Temp 1	-0.045	0	(209, 420)	94051
LH SalVentAttn FrOperIns 10	RH Cont PFCl 5	-0.045	0	(126, 427)	62103
RH DorsAttn Post 4	pGP-lh	-0.045	0	(337, 552)	129959
LH Limbic OFC 2	RH Cont Cing 2	-0.045	0	(139, 447)	67583
RH Cont PFCl 3	RH Default PFCdPFCm 14	-0.045	0	(425, 487)	144986
LH Limbic TempPole 3	LH Cont Cing 2	-0.045	0	(146, 180)	70186
LH Vis 15	LH SalVentAttn FrOperIns 8	-0.045	0	(14, 124)	7760
LH Default PFC 25	RH Vis 27	-0.045	0	(230, 276)	100900
LH Vis 26	LH SomMot 45	-0.045	0	(25, 83)	13582
LH Vis 35	LH Vis 38	-0.045	0	(34, 37)	18243
RH Vis 26	RH Cont Cing 1	-0.045	0	(275, 446)	114570
RH Cont PFCl 19	PUT-VA-lh	-0.045	0	(441, 539)	146950
LH Vis 35	LH Default PFC 16	-0.045	0	(34, 221)	18427
RH Cont pCun 3	RH Default pCunPCC 11	-0.045	0	(445, 499)	147348
RH SomMot 36	RH Cont Par 6	-0.045	0	(320, 419)	126018
RH Vis 11	RH Default PFCdPFCm 7	-0.045	0	(260, 480)	110329
RH DorsAttn Post 21	pGP-lh	-0.045	0	(354, 552)	133478
LH Default Temp 6	LH Default PFC 29	-0.045	0	(190, 234)	87158
LH DorsAttn Post 15	CAU-DA-lh	-0.045	0	(100, 544)	50793
RH DorsAttn Post 20	RH Limbic TempPole 10	-0.045	0	(353, 413)	133140
LH Vis 22	LH Default PFC 9	-0.045	0	(21, 214)	11595
RH SalVentAttn Med 3	THA-VPm-rh	-0.045	0	(386, 507)	139273
RH Limbic TempPole 4	RH Default PFCdPFCm 5	-0.045	0	(407, 478)	142520
LH Default PFC 7	RH Cont PFCl 10	-0.045	0	(212, 432)	95089
LH SomMot 22	RH Default PFCv 1	-0.045	0	(60, 470)	31819
LH Cont pCun 1	RH Vis 16	-0.045	0	(176, 265)	82016
LH Vis 2	RH SomMot 13	-0.045	0	(1, 297)	848
RH SomMot 29	RH SalVentAttn Med 6	-0.045	0	(313, 389)	124336
LH Vis 28	RH Default Par 6	-0.045	0	(27, 457)	15009
RH SomMot 5	RH DorsAttn PrCv 3	-0.045	0	(289, 364)	118275
LH Vis 37	RH Vis 3	-0.045	0	(36, 252)	19493
LH Default pCunPCC 3	RH SalVentAttn FrOperIns 9	-0.045	0	(238, 382)	103554
LH Limbic TempPole 5	RH DorsAttn Post 3	-0.045	0	(148, 336)	71153
RH SomMot 29	RH Default pCunPCC 2	-0.045	0	(313, 490)	124437
LH Vis 2	RH SomMot 17	-0.045	0	(1, 301)	852
LH Vis 28	LH Default PFC 21	-0.045	0	(27, 226)	14778
RH Vis 22	RH SalVentAttn FrOperIns 4	-0.045	0	(271, 377)	113383
LH Cont Cing 2	HIP-head-l-lh	-0.045	0	(180, 531)	83780
LH Default PFC 26	RH Default PFCdPFCm 5	-0.045	0	(231, 478)	101424
LH Default PFC 3	RH Vis 10	-0.045	0	(208, 259)	93546
LH Cont PFCl 1	PUT-DP-lh	-0.045	0	(166, 542)	78478
LH Vis 14	CAU-tail-lh	-0.045	0	(13, 546)	7643
RH Default pCunPCC 10	THA-VAia-rh	-0.045	0	(498, 503)	151645
LH Cont PFCl 1	RH SalVentAttn FrOperIns 8	-0.0451	0	(166, 381)	78317
LH Default PFC 5	RH DorsAttn FEF 2	-0.0451	0	(210, 359)	94333
LH SomMot 45	RH SomMot 34	-0.0451	0	(83, 318)	42730
LH SalVentAttn Med 7	LH Limbic TempPole 7	-0.0451	0	(134, 150)	65206
LH SomMot 10	LH Default PFC 13	-0.0451	0	(48, 218)	25585
LH Vis 19	LH SalVentAttn PFCl 1	-0.0451	0	(18, 127)	9909
LH SalVentAttn Med 5	LH Default Temp 6	-0.0451	0	(132, 190)	64407
LH SomMot 6	LH Limbic TempPole 2	-0.0451	0	(44, 145)	23486
LH Cont Par 5	RH Vis 35	-0.0451	0	(158, 284)	75096
LH Default PFC 3	THA-VAs-rh	-0.0451	0	(208, 509)	93796
LH SomMot 22	RH Default Par 8	-0.0451	0	(60, 459)	31808
RH SomMot 9	RH Cont PFCl 19	-0.0451	0	(293, 441)	119398
LH Default pCunPCC 3	RH Vis 11	-0.0451	0	(238, 260)	103432
LH SalVentAttn Med 1	LH SalVentAttn Med 10	-0.0451	0	(128, 137)	62664
LH Limbic OFC 6	THA-VAs-lh	-0.0451	0	(143, 536)	69318
LH DorsAttn Post 16	LH SalVentAttn Med 7	-0.0451	0	(101, 134)	50835
RH Vis 5	RH SalVentAttn TempOccPar 8	-0.0451	0	(254, 372)	108448
LH Default Temp 2	RH SomMot 45	-0.0451	0	(186, 329)	85795
LH Cont PFCl 8	THA-DAm-lh	-0.0451	0	(173, 537)	81154
LH Default PFC 20	RH DorsAttn Post 18	-0.0451	0	(225, 351)	99350
LH SalVentAttn TempOcc 1	RH Default PFCdPFCm 11	-0.0451	0	(116, 484)	57845
LH Cont OFC 1	RH Vis 32	-0.0451	0	(165, 281)	77830
RH Default PFCdPFCm 1	CAU-body-lh	-0.0451	0	(474, 545)	150091
LH Cont Temp 1	THA-VAs-rh	-0.0451	0	(162, 509)	76891
LH SomMot 4	RH Vis 8	-0.0451	0	(42, 257)	22579
RH SomMot 36	RH Cont PFCl 5	-0.0451	0	(320, 427)	126026
LH SomMot 21	LH Default Par 2	-0.0451	0	(59, 198)	31054
RH DorsAttn Post 21	RH Cont PFCl 7	-0.0451	0	(354, 429)	133355
LH Default PFC 25	RH SalVentAttn FrOperIns 5	-0.0451	0	(230, 378)	101002
RH Vis 31	RH SomMot 39	-0.0451	0	(280, 323)	115822
LH Limbic OFC 2	RH Default PFCv 1	-0.0451	0	(139, 470)	67606
RH DorsAttn Post 4	lAMY-rh	-0.0451	0	(337, 520)	129927
RH Cont Par 6	RH Default pCunPCC 3	-0.0451	0	(419, 491)	144207
RH DorsAttn Post 18	RH SalVentAttn FrOperIns 1	-0.0451	0	(351, 374)	132700
LH Default PFC 7	RH SalVentAttn Med 2	-0.0451	0	(212, 385)	95042
RH Vis 8	RH Vis 18	-0.0451	0	(257, 267)	109234
RH SomMot 14	RH SalVentAttn Med 10	-0.0451	0	(298, 393)	120635
LH Vis 23	RH Default PFCdPFCm 5	-0.0451	0	(22, 478)	12390
LH Vis 30	THA-VPm-lh	-0.0451	0	(29, 534)	16135
LH SomMot 18	RH DorsAttn FEF 2	-0.0451	0	(56, 359)	29730
RH SalVentAttn TempOccPar 6	RH Cont Cing 3	-0.0451	0	(370, 448)	136422
LH Cont Par 5	RH Default pCunPCC 1	-0.0451	0	(158, 489)	75301
LH SomMot 43	RH SomMot 45	-0.0451	0	(81, 329)	41800
LH Default PFC 19	RH Cont PFCl 19	-0.0451	0	(224, 441)	99112
LH Default Par 8	RH SomMot 41	-0.0451	0	(204, 325)	92226
LH Vis 21	LH SalVentAttn FrOperIns 8	-0.0451	0	(20, 124)	10973
LH Limbic TempPole 4	RH DorsAttn Post 13	-0.0451	0	(147, 346)	70758
LH Default PFC 15	RH Default pCunPCC 9	-0.0451	0	(220, 497)	97846
RH SomMot 36	RH Default Temp 3	-0.0451	0	(320, 462)	126061
LH Vis 16	THA-DAm-rh	-0.0451	0	(15, 510)	8684
LH Limbic OFC 2	RH Cont Par 2	-0.0451	0	(139, 415)	67551
LH Default pCunPCC 6	RH DorsAttn Post 9	-0.0451	0	(241, 342)	104453
RH Default Par 7	HIP-body-rh	-0.0451	0	(458, 505)	148667
LH Cont Cing 3	RH Limbic OFC 6	-0.0451	0	(181, 402)	84023
RH SomMot 20	RH Default PFCdPFCm 2	-0.0451	0	(304, 475)	122226
LH Vis 20	RH Limbic TempPole 10	-0.0451	0	(19, 413)	10729
LH Vis 11	LH Default PHC 1	-0.0451	0	(10, 248)	5722
LH SomMot 21	LH Cont OFC 1	-0.0451	0	(59, 165)	31021
LH SomMot 34	LH SomMot 40	-0.0451	0	(72, 78)	37265
RH DorsAttn Post 3	HIP-tail-lh	-0.0451	0	(336, 533)	129724
LH Cont Par 6	HIP-tail-lh	-0.0451	0	(159, 533)	75739
LH SomMot 22	LH Default Temp 12	-0.0451	0	(60, 196)	31545
LH Default PFC 9	pGP-lh	-0.0451	0	(214, 552)	95888
LH SomMot 21	RH SomMot 29	-0.0451	0	(59, 313)	31169
LH Limbic TempPole 6	RH Cont pCun 2	-0.0451	0	(149, 444)	71665
LH Default Par 5	RH SalVentAttn TempOccPar 4	-0.0451	0	(201, 368)	91219
LH Vis 16	RH SomMot 18	-0.0451	0	(15, 302)	8476
LH SomMot 39	LH Cont PFCmp 2	-0.0451	0	(77, 183)	39760
RH Default PFCdPFCm 7	NAc-core-lh	-0.0451	0	(480, 551)	150550
RH Vis 13	RH Cont pCun 1	-0.0451	0	(262, 443)	110875
RH DorsAttn Post 15	HIP-tail-lh	-0.0451	0	(348, 533)	132250
RH SomMot 36	CAU-DA-rh	-0.0451	0	(320, 517)	126116
LH Cont Cing 2	RH SalVentAttn PFCl 1	-0.0451	0	(180, 383)	83632
LH Vis 16	RH Vis 34	-0.0451	0	(15, 283)	8457
RH Vis 9	RH Default pCunPCC 3	-0.0451	0	(258, 491)	109753
LH Vis 26	RH Default Par 2	-0.0451	0	(25, 453)	13952
LH Default PFC 24	RH Cont PFCv 1	-0.0451	0	(229, 422)	100723
RH Vis 12	RH Default pCunPCC 9	-0.0451	0	(261, 497)	110638
LH SomMot 43	LH Cont PFCv 1	-0.0451	0	(81, 175)	41646
LH SomMot 18	RH DorsAttn Post 6	-0.0451	0	(56, 339)	29710
RH SomMot 12	PUT-DP-rh	-0.0451	0	(296, 515)	120246
RH Default PFCdPFCm 1	HIP-body-rh	-0.0451	0	(474, 505)	150051
LH Cont PFCl 4	RH SalVentAttn PFCl 1	-0.0451	0	(169, 383)	79474
LH Cont Cing 2	LH Default PFC 11	-0.0451	0	(180, 216)	83465
LH SomMot 18	HIP-head-m1-lh	-0.0451	0	(56, 527)	29898
LH Vis 24	PUT-VP-rh	-0.0451	0	(23, 514)	12956
LH Limbic OFC 2	RH Default PFCdPFCm 3	-0.0451	0	(139, 476)	67612
LH Vis 39	RH SalVentAttn Med 4	-0.0451	0	(38, 387)	20659
LH Vis 14	RH Default PFCdPFCm 7	-0.0451	0	(13, 480)	7577
LH Default PFC 27	RH Default Par 3	-0.0451	0	(232, 454)	101721
LH Vis 39	RH Vis 8	-0.0451	0	(38, 257)	20529
LH Vis 25	LH SomMot 38	-0.0451	0	(24, 76)	13047
RH SalVentAttn TempOccPar 4	CAU-body-lh	-0.0451	0	(368, 545)	136152
LH Default Temp 2	RH Vis 16	-0.0451	0	(186, 265)	85731
RH Vis 10	HIP-tail-lh	-0.0451	0	(259, 533)	110089
LH Vis 15	LH Limbic TempPole 3	-0.0451	0	(14, 146)	7782
LH Default Temp 5	CAU-DA-rh	-0.0451	0	(189, 517)	87078
RH DorsAttn Post 6	RH SalVentAttn Med 9	-0.0451	0	(339, 392)	130228
RH Default PFCdPFCm 8	aGP-rh	-0.0451	0	(481, 526)	150597
RH Default PFCdPFCm 8	PUT-DP-lh	-0.0451	0	(481, 542)	150613
LH DorsAttn PrCv 1	RH Default Temp 1	-0.0451	0	(109, 460)	54741
LH Default Temp 8	RH Cont PFCl 4	-0.0451	0	(192, 426)	88073
LH Default Temp 7	RH Vis 15	-0.0451	0	(191, 264)	87550
RH SomMot 37	THA-DAm-rh	-0.0451	0	(321, 510)	126341
LH Default Temp 4	RH SomMot 17	-0.0451	0	(188, 301)	86498
LH Default pCunPCC 1	HIP-head-m1-rh	-0.0451	0	(236, 500)	103041
RH Vis 3	RH DorsAttn Post 15	-0.0451	0	(252, 348)	107825
LH Vis 23	RH SomMot 43	-0.0451	0	(22, 327)	12239
RH SalVentAttn Med 5	RH Limbic TempPole 3	-0.0451	0	(388, 406)	139503
LH Vis 25	HIP-body-lh	-0.0451	0	(24, 532)	13503
LH SomMot 22	RH Vis 17	-0.0451	0	(60, 266)	31615
LH SomMot 22	RH Vis 24	-0.0451	0	(60, 273)	31622
LH Default Par 2	LH Default PFC 29	-0.0451	0	(198, 234)	90026
LH Default PFC 7	LH Default PFC 15	-0.0451	0	(212, 220)	94877
RH Vis 32	RH Default PFCdPFCm 2	-0.0451	0	(281, 475)	116246
LH SalVentAttn FrOperIns 3	NAc-shell-lh	-0.0451	0	(119, 550)	59216
LH SomMot 10	RH Cont PFCl 13	-0.0451	0	(48, 435)	25802
LH Vis 39	RH DorsAttn Post 23	-0.0451	0	(38, 356)	20628
RH Vis 6	RH Cont PFCl 20	-0.0451	0	(255, 442)	108816
LH SomMot 40	RH Vis 14	-0.0451	0	(78, 263)	40315
LH Default PFC 25	pGP-rh	-0.0451	0	(230, 525)	101149
RH SomMot 8	RH Default PFCdPFCm 3	-0.0451	0	(292, 476)	119173
LH SomMot 44	RH Limbic TempPole 5	-0.0451	0	(82, 408)	42350
LH Default PHC 1	RH SalVentAttn TempOccPar 6	-0.0451	0	(248, 370)	106637
RH DorsAttn FEF 4	RH Default PFCdPFCm 7	-0.0451	0	(361, 480)	134771
RH Vis 14	RH DorsAttn Post 7	-0.0451	0	(263, 340)	111062
LH Cont PFCd 2	RH Cont pCun 1	-0.0451	0	(164, 443)	77604
LH SomMot 12	RH Vis 34	-0.0451	0	(50, 283)	26657
LH SomMot 12	LH Default PFC 10	-0.0451	0	(50, 215)	26589
RH DorsAttn Post 7	RH Cont PFCl 6	-0.0451	0	(340, 428)	130477
LH Default Par 8	RH Default Temp 10	-0.0451	0	(204, 469)	92370
RH Cont Cing 2	RH Default Temp 6	-0.0451	0	(447, 465)	147527
RH Limbic OFC 7	RH Default pCunPCC 9	-0.0451	0	(403, 497)	141949
RH DorsAttn FEF 4	PUT-VA-lh	-0.0451	0	(361, 539)	134830
RH DorsAttn FEF 4	RH Cont Cing 2	-0.0451	0	(361, 447)	134738
RH Default PFCv 1	HIP-tail-lh	-0.0451	0	(470, 533)	149757
RH SalVentAttn Med 5	RH Default PFCv 3	-0.0451	0	(388, 472)	139569
LH Default Par 1	LH Default PFC 2	-0.0451	0	(197, 207)	89644
LH SomMot 27	LH SomMot 41	-0.0451	0	(65, 79)	33878
RH Vis 11	RH SalVentAttn TempOccPar 5	-0.0451	0	(260, 369)	110218
LH Cont Cing 3	RH Default Temp 8	-0.0451	0	(181, 467)	84088
LH Vis 24	LH SomMot 44	-0.0451	0	(23, 82)	12524
LH Default Par 3	HIP-head-l-rh	-0.0451	0	(199, 504)	90650
LH Cont Par 4	RH Cont Par 4	-0.0451	0	(157, 417)	74834
LH Vis 11	LH SomMot 14	-0.0451	0	(10, 52)	5526
LH DorsAttn Post 3	mAMY-rh	-0.0451	0	(88, 521)	45268
LH SalVentAttn FrOperIns 1	RH SalVentAttn TempOccPar 1	-0.0451	0	(117, 365)	58162
RH DorsAttn PrCv 1	RH Limbic TempPole 8	-0.0451	0	(362, 411)	134893
RH DorsAttn PrCv 1	RH Cont PFCl 16	-0.0451	0	(362, 438)	134920
RH SomMot 31	THA-VAip-rh	-0.0451	0	(315, 502)	124926
LH Vis 3	LH Vis 30	-0.0451	0	(2, 29)	1131
LH DorsAttn FEF 3	RH SomMot 38	-0.0451	0	(107, 322)	53714
LH Limbic TempPole 5	RH SomMot 16	-0.0451	0	(148, 300)	71117
RH SalVentAttn Med 11	RH Limbic OFC 1	-0.0451	0	(394, 397)	140463
LH SomMot 31	LH Cont PFCl 2	-0.0451	0	(69, 167)	35908
LH Default Temp 5	RH Limbic TempPole 6	-0.0451	0	(189, 409)	86970
RH DorsAttn Post 9	RH Cont pCun 1	-0.0451	0	(342, 443)	130915
LH Default Temp 10	RH DorsAttn FEF 4	-0.0451	0	(194, 361)	88727
RH Cont pCun 1	RH Default Par 4	-0.0451	0	(443, 455)	147087
LH Default Temp 6	THA-VAia-lh	-0.0451	0	(190, 530)	87454
LH DorsAttn Post 18	LH Default Temp 10	-0.0451	0	(103, 194)	51796
RH Default PFCdPFCm 12	HIP-body-lh	-0.0451	0	(485, 532)	150881
RH SomMot 24	RH SalVentAttn Med 13	-0.0451	0	(308, 396)	123133
RH Cont PFCl 2	RH Cont PFCl 17	-0.0451	0	(424, 439)	144810
LH SomMot 35	LH SalVentAttn FrOperIns 6	-0.0451	0	(73, 122)	37789
RH Cont PFCl 2	RH Default Temp 5	-0.0451	0	(424, 464)	144835
LH SalVentAttn FrOperIns 3	RH SalVentAttn Med 8	-0.0451	0	(119, 391)	59057
LH Default PFC 14	RH SomMot 10	-0.0451	0	(219, 294)	97310
LH Cont PFCl 9	RH Default Par 7	-0.0451	0	(174, 458)	81454
LH SomMot 19	lAMY-rh	-0.0451	0	(57, 520)	30387
LH SalVentAttn Med 6	LH Cont PFCl 9	-0.0451	0	(133, 174)	64811
RH SomMot 29	RH SomMot 38	-0.0451	0	(313, 322)	124269
LH SomMot 6	LH Default PFC 1	-0.0451	0	(44, 206)	23547
LH DorsAttn FEF 3	RH Vis 14	-0.0451	0	(107, 263)	53655
LH SalVentAttn FrOperIns 4	RH SomMot 46	-0.0451	0	(120, 330)	59429
LH Default PFC 26	RH Cont pCun 2	-0.0451	0	(231, 444)	101390
LH SalVentAttn FrOperIns 3	RH Default PFCdPFCm 6	-0.0451	0	(119, 479)	59145
LH Default PFC 13	RH SomMot 5	-0.0451	0	(218, 289)	96971
LH Vis 32	CAU-DA-lh	-0.0451	0	(31, 544)	17190
LH SomMot 39	RH Cont PFCl 13	-0.0451	0	(77, 435)	40012
RH Vis 9	RH SomMot 28	-0.0451	0	(258, 312)	109574
RH Vis 9	RH Cont PFCl 19	-0.0451	0	(258, 441)	109703
LH Default PFC 6	RH DorsAttn FEF 1	-0.0451	0	(211, 358)	94674
LH SomMot 25	RH Cont pCun 2	-0.0451	0	(63, 444)	33266
LH Vis 23	LH Limbic TempPole 5	-0.0451	0	(22, 148)	12060
RH Vis 12	RH SomMot 41	-0.0451	0	(261, 325)	110466
LH SomMot 47	RH Default Temp 7	-0.0451	0	(85, 466)	43815
LH SomMot 24	RH Cont PFCl 19	-0.0451	0	(62, 441)	32773
LH Default PHC 2	RH SomMot 5	-0.0452	0	(249, 289)	106860
LH SomMot 43	LH SalVentAttn Med 4	-0.0452	0	(81, 131)	41602
LH Default Temp 7	PUT-VP-lh	-0.0452	0	(191, 541)	87827
LH Default pCunPCC 2	PUT-VA-rh	-0.0452	0	(237, 512)	103369
LH Vis 2	LH Default PFC 30	-0.0452	0	(1, 235)	786
RH Vis 2	RH DorsAttn Post 4	-0.0452	0	(251, 337)	107513
LH Vis 37	LH Default Temp 3	-0.0452	0	(36, 187)	19428
RH SomMot 30	RH SalVentAttn TempOccPar 2	-0.0452	0	(314, 366)	124552
LH Vis 1	RH Cont PFCl 14	-0.0452	0	(0, 436)	435
LH Default Par 4	RH DorsAttn Post 19	-0.0452	0	(200, 352)	90851
LH SomMot 6	RH SomMot 25	-0.0452	0	(44, 309)	23650
LH Vis 2	RH Vis 26	-0.0452	0	(1, 275)	826
RH DorsAttn Post 9	RH Limbic OFC 2	-0.0452	0	(342, 398)	130870
LH Default Temp 9	RH SomMot 36	-0.0452	0	(193, 320)	88327
LH SomMot 33	RH SomMot 5	-0.0452	0	(71, 289)	36995
LH SomMot 33	RH Vis 26	-0.0452	0	(71, 275)	36981
RH Cont PFCl 6	RH Cont PFCl 20	-0.0452	0	(428, 442)	145319
RH SomMot 41	RH DorsAttn FEF 3	-0.0452	0	(325, 360)	127109
HIP-head-l-rh	pGP-rh	-0.0452	0	(504, 525)	151976
LH Vis 32	RH Vis 33	-0.0452	0	(31, 282)	16928
LH Vis 8	PUT-VA-rh	-0.0452	0	(7, 512)	4354
LH Default PFC 1	RH Vis 13	-0.0452	0	(206, 262)	92858
LH Limbic OFC 6	RH Vis 35	-0.0452	0	(143, 284)	69066
RH Cont Par 1	NAc-core-lh	-0.0452	0	(414, 551)	143587
RH Vis 26	RH Limbic OFC 6	-0.0452	0	(275, 402)	114526
LH SomMot 31	LH Default Temp 2	-0.0452	0	(69, 186)	35927
LH DorsAttn Post 18	LH Cont PFCl 7	-0.0452	0	(103, 172)	51774
LH SomMot 47	RH SalVentAttn FrOperIns 9	-0.0452	0	(85, 382)	43731
RH Limbic TempPole 10	THA-DAm-rh	-0.0452	0	(413, 510)	143407
LH Limbic TempPole 4	NAc-shell-rh	-0.0452	0	(147, 523)	70935
LH Cont PFCl 7	RH Cont Cing 1	-0.0452	0	(172, 446)	80683
LH Default Temp 10	RH SomMot 24	-0.0452	0	(194, 308)	88674
LH Default Temp 5	RH Cont PFCl 16	-0.0452	0	(189, 438)	86999
RH Cont PFCl 5	RH Default Par 4	-0.0452	0	(427, 455)	145207
RH Vis 7	RH Cont PFCl 2	-0.0452	0	(256, 424)	109095
RH Vis 7	RH Cont Temp 1	-0.0452	0	(256, 420)	109091
LH Default PFC 13	RH SalVentAttn Med 3	-0.0452	0	(218, 386)	97068
LH DorsAttn Post 1	LH DorsAttn Post 2	-0.0452	0	(86, 87)	43903
LH SalVentAttn FrOperIns 10	RH Default PFCdPFCm 7	-0.0452	0	(126, 480)	62156
LH Limbic TempPole 4	LH Default PFC 22	-0.0452	0	(147, 227)	70639
LH Cont Par 6	PUT-DA-lh	-0.0452	0	(159, 540)	75746
RH SomMot 6	HIP-tail-lh	-0.0452	0	(290, 533)	118707
LH Limbic TempPole 7	LH Default Temp 3	-0.0452	0	(150, 187)	71811
LH Cont PFCl 6	LH Default pCunPCC 3	-0.0452	0	(171, 238)	80094
LH Limbic OFC 6	LH Default PFC 16	-0.0452	0	(143, 221)	69003
RH Limbic TempPole 10	HIP-body-rh	-0.0452	0	(413, 505)	143402
LH Vis 15	RH SomMot 30	-0.0452	0	(14, 314)	7950
LH Limbic OFC 4	RH SomMot 22	-0.0452	0	(141, 306)	68267
THA-VAip-rh	NAc-shell-lh	-0.0452	0	(502, 550)	151902
LH Vis 8	RH Default PFCdPFCm 13	-0.0452	0	(7, 486)	4328
LH Default Temp 5	RH Default PFCdPFCm 14	-0.0452	0	(189, 487)	87048
LH Default Temp 5	RH Default PFCdPFCm 7	-0.0452	0	(189, 480)	87041
LH Limbic TempPole 7	RH SomMot 40	-0.0452	0	(150, 324)	71948
LH Cont PFCl 8	RH SomMot 5	-0.0452	0	(173, 289)	80906
LH Default PFC 12	aGP-lh	-0.0452	0	(217, 553)	96900
LH Vis 13	LH Vis 39	-0.0452	0	(12, 38)	6595
RH SalVentAttn FrOperIns 2	RH Default pCunPCC 11	-0.0452	0	(375, 499)	137373
RH SomMot 16	RH Default Par 1	-0.0452	0	(300, 452)	121201
RH DorsAttn Post 12	RH Default Par 2	-0.0452	0	(345, 453)	131552
RH DorsAttn Post 12	RH SalVentAttn FrOperIns 3	-0.0452	0	(345, 376)	131475
LH Default PFC 22	RH Default PFCdPFCm 9	-0.0452	0	(227, 482)	100134
RH SalVentAttn Med 2	RH Default Temp 7	-0.0452	0	(385, 466)	139065
LH Default Par 9	RH Default Par 5	-0.0452	0	(205, 456)	92705
LH Vis 21	RH SomMot 29	-0.0452	0	(20, 313)	11162
LH DorsAttn Post 14	LH Default PFC 10	-0.0452	0	(99, 215)	50011
LH SalVentAttn ParOper 5	LH Default Temp 3	-0.0452	0	(115, 187)	57111
LH DorsAttn Post 1	RH DorsAttn Post 21	-0.0452	0	(86, 354)	44170
LH Vis 7	RH Limbic OFC 7	-0.0452	0	(6, 403)	3699
RH Cont Par 6	RH Default pCunPCC 1	-0.0452	0	(419, 489)	144205
RH Vis 6	RH SalVentAttn PFCl 1	-0.0452	0	(255, 383)	108757
LH Cont Par 6	RH DorsAttn Post 4	-0.0452	0	(159, 337)	75543
LH Cont PFCl 2	RH Cont PFCl 19	-0.0452	0	(167, 441)	78763
RH Cont Par 4	RH Cont PFCl 18	-0.0452	0	(417, 440)	143887
LH Vis 26	RH Default Temp 5	-0.0452	0	(25, 464)	13963
LH Vis 16	RH SomMot 6	-0.0452	0	(15, 290)	8464
LH SomMot 45	LH DorsAttn PrCv 1	-0.0452	0	(83, 109)	42521
RH Cont PFCl 7	THA-VPm-lh	-0.0452	0	(429, 534)	145535
LH Default Par 7	RH Default PFCdPFCm 4	-0.0452	0	(203, 477)	92029
LH Vis 13	RH Default Temp 7	-0.0452	0	(12, 466)	7023
LH Cont PFCl 8	RH Limbic TempPole 4	-0.0452	0	(173, 407)	81024
LH Vis 27	LH Default pCunPCC 4	-0.0452	0	(26, 239)	14265
LH Default PFC 10	LH Default pCunPCC 8	-0.0452	0	(215, 243)	95917
RH DorsAttn Post 16	RH Limbic OFC 1	-0.0452	0	(349, 397)	132318
LH Vis 26	RH SomMot 1	-0.0452	0	(25, 285)	13784
LH SomMot 12	LH SalVentAttn ParOper 5	-0.0452	0	(50, 115)	26489
THA-VAip-rh	mAMY-rh	-0.0452	0	(502, 521)	151873
LH SalVentAttn ParOper 2	RH SalVentAttn FrOperIns 2	-0.0452	0	(112, 375)	55982
LH SomMot 33	LH DorsAttn Post 2	-0.0452	0	(71, 87)	36793
RH DorsAttn Post 18	RH SalVentAttn TempOccPar 7	-0.0452	0	(351, 371)	132697
LH SalVentAttn Med 8	LH Cont pCun 3	-0.0452	0	(135, 178)	65652
LH Vis 16	CAU-tail-lh	-0.0452	0	(15, 546)	8720
RH Vis 20	RH Cont PFCl 18	-0.0452	0	(269, 440)	112881
LH Default PFC 7	RH SalVentAttn Med 5	-0.0452	0	(212, 388)	95045
LH Default PFC 12	RH Cont PFCl 19	-0.0452	0	(217, 441)	96788
LH SomMot 4	LH Cont PFCl 8	-0.0452	0	(42, 173)	22495
RH SalVentAttn FrOperIns 1	RH SalVentAttn FrOperIns 4	-0.0452	0	(374, 377)	137073
LH SomMot 17	RH Default Par 4	-0.0452	0	(55, 455)	29329
LH SalVentAttn FrOperIns 2	RH Default Temp 6	-0.0452	0	(118, 465)	58697
LH Default Temp 2	RH Default PFCdPFCm 9	-0.0452	0	(186, 482)	85948
RH DorsAttn Post 18	RH Cont PFCl 16	-0.0452	0	(351, 438)	132764
RH Cont PFCl 8	RH Default PFCdPFCm 3	-0.0452	0	(430, 476)	145600
LH SalVentAttn FrOperIns 7	RH Default pCunPCC 9	-0.0452	0	(123, 497)	60889
RH SomMot 20	RH SomMot 38	-0.0452	0	(304, 322)	122073
LH SomMot 31	PUT-VA-rh	-0.0452	0	(69, 512)	36253
LH Vis 34	RH Cont Par 1	-0.0452	0	(33, 414)	18101
LH SomMot 17	HIP-body-lh	-0.0452	0	(55, 532)	29406
LH Vis 22	LH Cont Cing 3	-0.0452	0	(21, 181)	11562
LH SalVentAttn FrOperIns 8	RH SomMot 48	-0.0452	0	(124, 332)	61153
RH Vis 5	RH SalVentAttn PFCl 1	-0.0452	0	(254, 383)	108459
RH Vis 5	RH SalVentAttn TempOccPar 6	-0.0452	0	(254, 370)	108446
LH Vis 17	LH Default Temp 7	-0.0452	0	(16, 191)	8902
LH Vis 12	RH Cont PFCl 12	-0.0452	0	(11, 434)	6450
LH SomMot 36	THA-VAs-rh	-0.0452	0	(74, 509)	38655
LH SomMot 23	LH Cont Par 6	-0.0452	0	(61, 159)	32000
LH SalVentAttn Med 4	RH SomMot 42	-0.0452	0	(131, 326)	64122
LH Default PFC 14	RH SomMot 14	-0.0452	0	(219, 298)	97314
LH DorsAttn Post 16	LH Default Temp 11	-0.0452	0	(101, 195)	50896
LH SalVentAttn Med 7	RH SomMot 47	-0.0452	0	(134, 331)	65387
RH Default PFCdPFCm 2	PUT-VA-lh	-0.0452	0	(475, 539)	150163
LH DorsAttn Post 19	RH Cont Temp 2	-0.0452	0	(104, 421)	52472
LH Default Par 5	RH SomMot 3	-0.0452	0	(201, 287)	91138
LH Default Par 5	RH Vis 18	-0.0452	0	(201, 267)	91118
LH Default Temp 7	RH SomMot 41	-0.0452	0	(191, 325)	87611
LH Default Par 1	HIP-head-m2-lh	-0.0452	0	(197, 528)	89965
LH Default Temp 4	RH Cont PFCl 9	-0.0452	0	(188, 431)	86628
RH SomMot 13	RH Default Temp 4	-0.0452	0	(297, 463)	120450
LH Vis 17	CAU-tail-lh	-0.0452	0	(16, 546)	9257
RH Limbic TempPole 2	PUT-DP-rh	-0.0452	0	(405, 515)	142264
LH Limbic OFC 5	LH Default PFC 16	-0.0452	0	(142, 221)	68593
RH Default PFCdPFCm 1	RH Default PFCdPFCm 3	-0.0452	0	(474, 476)	150022
RH SomMot 8	RH Cont PFCl 19	-0.0452	0	(292, 441)	119138
RH Vis 8	RH SomMot 46	-0.0452	0	(257, 330)	109297
LH Vis 27	RH SalVentAttn Med 9	-0.0452	0	(26, 392)	14418
LH Vis 36	LH DorsAttn FEF 2	-0.0452	0	(35, 106)	18830
RH Default pCunPCC 7	HIP-body-rh	-0.0452	0	(495, 505)	151479
LH SalVentAttn Med 6	RH Default pCunPCC 1	-0.0452	0	(133, 489)	65126
RH Default PFCv 4	RH Default pCunPCC 9	-0.0452	0	(473, 497)	149964
LH SomMot 18	RH Limbic OFC 7	-0.0452	0	(56, 403)	29774
LH Default pCunPCC 12	RH Default PFCdPFCm 15	-0.0452	0	(247, 488)	106450
RH Default PFCv 3	PUT-DA-lh	-0.0452	0	(472, 540)	149927
LH SomMot 38	RH SalVentAttn Med 5	-0.0452	0	(76, 388)	39489
RH SomMot 34	RH DorsAttn Post 2	-0.0452	0	(318, 335)	125467
LH Default PFC 8	LH Default PFC 27	-0.0452	0	(213, 232)	95229
RH Vis 25	RH Default Temp 10	-0.0452	0	(274, 469)	114315
LH Vis 11	LH SalVentAttn Med 7	-0.0452	0	(10, 134)	5608
LH Default Par 8	RH Cont Par 2	-0.0452	0	(204, 415)	92316
RH DorsAttn FEF 2	RH Default PFCdPFCm 5	-0.0452	0	(359, 478)	134384
LH DorsAttn Post 7	LH Default Temp 4	-0.0452	0	(92, 188)	46785
RH SomMot 11	THA-VPl-lh	-0.0452	0	(295, 535)	120009
LH SomMot 22	RH Default PFCdPFCm 13	-0.0452	0	(60, 486)	31835
LH DorsAttn Post 17	RH SalVentAttn TempOccPar 6	-0.0452	0	(102, 370)	51522
LH SomMot 41	LH Default Temp 4	-0.0452	0	(79, 188)	40714
LH Cont pCun 1	LH Default PFC 1	-0.0452	0	(176, 206)	81957
LH DorsAttn Post 6	RH SalVentAttn Med 8	-0.0452	0	(91, 391)	46527
RH Vis 10	RH Cont PFCl 16	-0.0452	0	(259, 438)	109994
RH Default Par 3	CAU-body-lh	-0.0452	0	(454, 545)	148321
RH DorsAttn FEF 4	RH Default PFCdPFCm 6	-0.0452	0	(361, 479)	134770
LH Vis 12	LH Default PFC 18	-0.0452	0	(11, 223)	6239
LH SalVentAttn FrOperIns 5	RH Vis 11	-0.0452	0	(121, 260)	59791
RH DorsAttn FEF 4	RH Cont PFCl 18	-0.0452	0	(361, 440)	134731
RH DorsAttn FEF 4	RH Limbic TempPole 5	-0.0452	0	(361, 408)	134699
LH Default PFC 18	RH Limbic OFC 5	-0.0452	0	(223, 401)	98743
RH DorsAttn FEF 3	RH Limbic TempPole 7	-0.0452	0	(360, 410)	134509
RH DorsAttn FEF 3	lAMY-lh	-0.0452	0	(360, 547)	134646
RH Cont PFCl 19	RH Default pCunPCC 6	-0.0452	0	(441, 494)	146905
LH Cont Par 4	RH Default PFCdPFCm 12	-0.0452	0	(157, 485)	74902
LH Cont Cing 3	LH Default Temp 8	-0.0452	0	(181, 192)	83813
RH SomMot 5	RH SomMot 9	-0.0452	0	(289, 293)	118204
LH Vis 36	LH Default PFC 6	-0.0452	0	(35, 211)	18935
LH Default Temp 6	RH DorsAttn Post 2	-0.0452	0	(190, 335)	87259
LH SalVentAttn ParOper 3	RH Vis 4	-0.0452	0	(113, 253)	56300
LH Vis 23	LH SomMot 46	-0.0452	0	(22, 84)	11996
LH Cont PFCl 4	RH Default Temp 8	-0.0452	0	(169, 467)	79558
LH SalVentAttn FrOperIns 2	LH Limbic TempPole 2	-0.0452	0	(118, 145)	58377
LH Vis 10	LH Default PFC 8	-0.0452	0	(9, 213)	5144
LH SomMot 7	RH SomMot 47	-0.0452	0	(45, 331)	24180
RH SomMot 32	HIP-tail-lh	-0.0452	0	(316, 533)	125194
LH Vis 18	RH Cont PFCl 19	-0.0452	0	(17, 441)	9688
LH SomMot 20	RH SalVentAttn Med 7	-0.0452	0	(58, 390)	30752
LH DorsAttn Post 3	NAc-shell-rh	-0.0452	0	(88, 523)	45270
LH SomMot 20	LH DorsAttn FEF 4	-0.0452	0	(58, 108)	30470
LH Vis 10	RH SomMot 16	-0.0452	0	(9, 300)	5231
RH Cont Cing 2	NAc-core-rh	-0.0452	0	(447, 524)	147586
LH SomMot 25	RH SomMot 7	-0.0452	0	(63, 291)	33113
RH Cont PFCl 19	RH Cont PFCmp 3	-0.0452	0	(441, 451)	146862
LH SomMot 32	LH Default pCunPCC 5	-0.0452	0	(70, 240)	36464
RH SomMot 47	RH SalVentAttn TempOccPar 7	-0.0452	0	(331, 371)	128467
RH SalVentAttn TempOccPar 1	RH SalVentAttn Med 10	-0.0452	0	(365, 393)	135442
LH Limbic TempPole 8	RH SomMot 28	-0.0452	0	(151, 312)	72338
LH Vis 29	LH Default PFC 10	-0.0452	0	(28, 215)	15292
LH SalVentAttn FrOperIns 5	RH DorsAttn FEF 4	-0.0452	0	(121, 361)	59892
RH Cont Cing 3	RH Default Temp 6	-0.0452	0	(448, 465)	147632
LH Limbic TempPole 4	LH Default Temp 7	-0.0452	0	(147, 191)	70603
LH Default pCunPCC 2	RH Default Temp 2	-0.0452	0	(237, 461)	103318
LH SomMot 6	LH SalVentAttn ParOper 1	-0.0452	0	(44, 111)	23452
LH Cont Cing 2	RH SomMot 22	-0.0452	0	(180, 306)	83555
RH SomMot 29	RH DorsAttn Post 9	-0.0452	0	(313, 342)	124289
LH Limbic TempPole 1	RH Cont Par 5	-0.0452	0	(144, 418)	69609
LH Vis 36	pGP-rh	-0.0452	0	(35, 525)	19249
LH Default PFC 27	RH SomMot 8	-0.0452	0	(232, 292)	101559
LH SomMot 45	RH SomMot 21	-0.0452	0	(83, 305)	42717
LH Vis 37	LH Cont PFCl 1	-0.0452	0	(36, 166)	19407
LH Vis 12	RH Limbic OFC 5	-0.0452	0	(11, 401)	6417
RH SalVentAttn Med 6	PUT-VA-lh	-0.0452	0	(389, 539)	139800
LH Default Par 4	RH SomMot 47	-0.0452	0	(200, 331)	90830
RH SomMot 29	mAMY-rh	-0.0452	0	(313, 521)	124468
RH Vis 27	RH Default pCunPCC 9	-0.0452	0	(276, 497)	114898
LH Vis 2	RH SomMot 32	-0.0453	0	(1, 316)	867
LH Default Temp 7	THA-DAl-rh	-0.0453	0	(191, 511)	87797
LH Default Temp 7	RH Cont pCun 2	-0.0453	0	(191, 444)	87730
LH Cont PFCl 4	pGP-lh	-0.0453	0	(169, 552)	79643
LH Vis 17	RH SomMot 12	-0.0453	0	(16, 296)	9007
LH Cont PFCl 8	THA-DAm-rh	-0.0453	0	(173, 510)	81127
LH Default Temp 4	RH Cont Cing 3	-0.0453	0	(188, 448)	86645
LH SomMot 41	NAc-shell-rh	-0.0453	0	(79, 523)	41049
LH SalVentAttn Med 8	RH SalVentAttn TempOccPar 6	-0.0453	0	(135, 370)	65844
RH SalVentAttn Med 11	RH Limbic OFC 3	-0.0453	0	(394, 399)	140465
RH Cont PFCl 20	CAU-body-lh	-0.0453	0	(442, 545)	147067
RH Vis 13	mAMY-lh	-0.0453	0	(262, 548)	110980
LH Cont PFCmp 2	LH Default PFC 13	-0.0453	0	(183, 218)	84580
LH DorsAttn Post 14	RH Cont Par 4	-0.0453	0	(99, 417)	50213
RH DorsAttn Post 10	RH Limbic OFC 7	-0.0453	0	(343, 403)	131085
LH Default PFC 23	RH SomMot 17	-0.0453	0	(228, 301)	100278
LH Vis 32	LH Cont Par 6	-0.0453	0	(31, 159)	16805
LH Default Temp 9	LH Default pCunPCC 1	-0.0453	0	(193, 236)	88243
LH SomMot 43	LH Cont Par 6	-0.0453	0	(81, 159)	41630
LH SomMot 19	LH DorsAttn Post 2	-0.0453	0	(57, 87)	29954
RH DorsAttn Post 19	RH Cont Par 1	-0.0453	0	(352, 414)	132941
RH Default PFCdPFCm 4	mAMY-lh	-0.0453	0	(477, 548)	150325
RH DorsAttn Post 18	RH Default pCunPCC 4	-0.0453	0	(351, 492)	132818
LH Default PFC 1	RH SalVentAttn FrOperIns 8	-0.0453	0	(206, 381)	92977
RH Cont pCun 3	CAU-DA-rh	-0.0453	0	(445, 517)	147366
LH Vis 38	LH Limbic OFC 5	-0.0453	0	(37, 142)	19899
LH Limbic OFC 3	RH SomMot 14	-0.0453	0	(140, 298)	67847
RH Cont PFCl 12	PUT-DP-lh	-0.0453	0	(434, 542)	146148
LH Default PFC 14	RH Vis 10	-0.0453	0	(219, 259)	97275
RH SomMot 1	RH DorsAttn Post 24	-0.0453	0	(285, 357)	117206
LH Default Par 3	RH DorsAttn Post 18	-0.0453	0	(199, 351)	90497
LH Cont Par 3	LH Cont PFCl 4	-0.0453	0	(156, 169)	74190
LH SomMot 37	LH Default Par 2	-0.0453	0	(75, 198)	38822
LH SomMot 21	RH Default pCunPCC 8	-0.0453	0	(59, 496)	31352
LH Default PFC 18	NAc-core-lh	-0.0453	0	(223, 551)	98893
RH SalVentAttn FrOperIns 3	RH Default pCunPCC 10	-0.0453	0	(376, 498)	137549
RH SalVentAttn FrOperIns 3	RH Cont PFCl 19	-0.0453	0	(376, 441)	137492
LH Vis 15	RH SalVentAttn TempOccPar 7	-0.0453	0	(14, 371)	8007
RH Default PFCdPFCm 12	PUT-DP-rh	-0.0453	0	(485, 515)	150864
LH SalVentAttn FrOperIns 6	LH Limbic OFC 3	-0.0453	0	(122, 140)	60102
LH Vis 15	RH SalVentAttn Med 10	-0.0453	0	(14, 393)	8029
LH SomMot 25	LH Default Temp 3	-0.0453	0	(63, 187)	33009
LH Cont Par 5	aGP-lh	-0.0453	0	(158, 553)	75365
LH Cont Par 5	RH Cont Par 5	-0.0453	0	(158, 418)	75230
RH Vis 16	RH Default PFCdPFCm 5	-0.0453	0	(265, 478)	111777
LH Default PFC 6	RH SalVentAttn FrOperIns 7	-0.0453	0	(211, 380)	94696
LH Default pCunPCC 11	RH SalVentAttn TempOccPar 8	-0.0453	0	(246, 372)	106028
LH SomMot 26	RH Vis 7	-0.0453	0	(64, 256)	33567
LH Default Par 4	RH Vis 10	-0.0453	0	(200, 259)	90758
LH Default PFC 20	NAc-shell-rh	-0.0453	0	(225, 523)	99522
LH Limbic TempPole 2	RH SomMot 20	-0.0453	0	(145, 304)	69903
LH Limbic TempPole 2	RH SomMot 17	-0.0453	0	(145, 301)	69900
LH Vis 10	RH SalVentAttn FrOperIns 8	-0.0453	0	(9, 381)	5312
LH Vis 29	LH Default PFC 3	-0.0453	0	(28, 208)	15285
RH Default Temp 9	RH Default pCunPCC 7	-0.0453	0	(468, 495)	149552
RH DorsAttn Post 9	RH Limbic TempPole 2	-0.0453	0	(342, 405)	130877
LH Vis 13	RH Limbic TempPole 4	-0.0453	0	(12, 407)	6964
LH SomMot 14	RH Vis 1	-0.0453	0	(52, 250)	27627
RH Vis 13	CAU-DA-rh	-0.0453	0	(262, 517)	110949
RH Default PFCdPFCm 11	CAU-body-lh	-0.0453	0	(484, 545)	150826
LH Default Temp 10	RH SomMot 47	-0.0453	0	(194, 331)	88697
RH Default Temp 3	RH Default pCunPCC 6	-0.0453	0	(462, 494)	149026
RH SalVentAttn PrC 1	CAU-body-lh	-0.0453	0	(373, 545)	137062
LH Vis 36	RH DorsAttn PrCv 1	-0.0453	0	(35, 362)	19086
RH SomMot 20	aGP-lh	-0.0453	0	(304, 553)	122304
LH DorsAttn Post 17	RH SomMot 38	-0.0453	0	(102, 322)	51474
LH Default PFC 28	HIP-tail-lh	-0.0453	0	(233, 533)	102120
LH Vis 15	RH Vis 26	-0.0453	0	(14, 275)	7911
LH Vis 27	PUT-DP-rh	-0.0453	0	(26, 515)	14541
RH SalVentAttn TempOccPar 5	RH Cont Temp 2	-0.0453	0	(369, 421)	136212
LH Default PFC 10	RH DorsAttn Post 6	-0.0453	0	(215, 339)	96013
LH SomMot 21	RH Cont PFCl 17	-0.0453	0	(59, 439)	31295
LH SomMot 37	RH Vis 32	-0.0453	0	(75, 281)	38905
LH Cont PFCl 8	RH Vis 8	-0.0453	0	(173, 257)	80874
LH SomMot 19	RH DorsAttn Post 24	-0.0453	0	(57, 357)	30224
RH Default PFCv 2	RH Default PFCdPFCm 5	-0.0453	0	(471, 478)	149784
LH Vis 31	LH SomMot 22	-0.0453	0	(30, 60)	16184
LH Vis 22	LH Cont pCun 2	-0.0453	0	(21, 177)	11558
LH Vis 22	LH Cont PFCl 9	-0.0453	0	(21, 174)	11555
LH Vis 22	LH Cont PFCl 8	-0.0453	0	(21, 173)	11554
LH SomMot 6	LH SomMot 18	-0.0453	0	(44, 56)	23397
LH SalVentAttn Med 3	LH SalVentAttn Med 5	-0.0453	0	(130, 132)	63506
RH Cont PFCv 1	RH Default PFCdPFCm 3	-0.0453	0	(422, 476)	144588
RH Cont PFCv 1	RH Default Par 6	-0.0453	0	(422, 457)	144569
LH Default PFC 5	RH Default PFCdPFCm 4	-0.0453	0	(210, 477)	94451
RH Cont PFCl 4	aGP-lh	-0.0453	0	(426, 553)	145179
LH SomMot 23	RH DorsAttn Post 10	-0.0453	0	(61, 343)	32184
RH DorsAttn FEF 1	THA-VAs-rh	-0.0453	0	(358, 509)	134221
LH DorsAttn Post 8	RH SomMot 40	-0.0453	0	(93, 324)	47381
LH Default Temp 7	LH Default PFC 10	-0.0453	0	(191, 215)	87501
RH Vis 29	RH DorsAttn Post 17	-0.0453	0	(278, 350)	115302
RH Vis 9	RH SomMot 12	-0.0453	0	(258, 296)	109558
LH Default pCunPCC 5	CAU-DA-lh	-0.0453	0	(240, 544)	104343
LH SomMot 34	LH Cont PFCl 2	-0.0453	0	(72, 167)	37354
LH SomMot 34	LH Default Temp 7	-0.0453	0	(72, 191)	37378
LH Default Par 4	LH Default PFC 11	-0.0453	0	(200, 216)	90715
LH Default PFC 27	CAU-VA-rh	-0.0453	0	(232, 516)	101783
RH Vis 15	RH SomMot 10	-0.0453	0	(264, 294)	111305
LH SalVentAttn FrOperIns 3	RH SalVentAttn TempOccPar 3	-0.0453	0	(119, 367)	59033
LH SalVentAttn Med 4	LH Default PFC 1	-0.0453	0	(131, 206)	64002
LH Vis 20	RH SalVentAttn Med 1	-0.0453	0	(19, 384)	10700
LH Default Par 2	RH DorsAttn Post 16	-0.0453	0	(198, 349)	90141
LH SalVentAttn Med 4	RH SomMot 14	-0.0453	0	(131, 298)	64094
LH Default PFC 6	RH SomMot 20	-0.0453	0	(211, 304)	94620
LH SomMot 4	PUT-DA-rh	-0.0453	0	(42, 513)	22835
LH Cont Par 4	RH Vis 26	-0.0453	0	(157, 275)	74692
LH SalVentAttn Med 2	LH Default Par 5	-0.0453	0	(129, 201)	63152
LH Default Par 6	RH Default Temp 7	-0.0453	0	(202, 466)	91668
LH Default Par 2	RH SalVentAttn PrC 1	-0.0453	0	(198, 373)	90165
RH Cont PFCl 19	PUT-VP-rh	-0.0453	0	(441, 514)	146925
LH Vis 36	LH SalVentAttn Med 1	-0.0453	0	(35, 128)	18852
LH SomMot 11	RH DorsAttn Post 22	-0.0453	0	(49, 355)	26226
LH Cont Par 8	LH Default Temp 12	-0.0453	0	(161, 196)	76187
RH Vis 5	RH Default pCunPCC 11	-0.0453	0	(254, 499)	108575
LH Vis 16	LH Vis 24	-0.0453	0	(15, 23)	8197
LH SomMot 16	RH SomMot 23	-0.0453	0	(54, 307)	28683
LH DorsAttn Post 17	RH Default PFCdPFCm 8	-0.0453	0	(102, 481)	51633
THA-VAip-rh	pGP-rh	-0.0453	0	(502, 525)	151877
LH Limbic TempPole 2	PUT-VP-lh	-0.0453	0	(145, 541)	70140
LH Default PFC 24	RH Limbic TempPole 3	-0.0453	0	(229, 406)	100707
RH Default pCunPCC 1	CAU-body-lh	-0.0453	0	(489, 545)	151156
LH SalVentAttn ParOper 3	RH SalVentAttn Med 2	-0.0453	0	(113, 385)	56432
LH SomMot 39	RH Default pCunPCC 10	-0.0453	0	(77, 498)	40075
RH Vis 13	RH Vis 30	-0.0453	0	(262, 279)	110711
LH Vis 17	RH Default PFCv 1	-0.0453	0	(16, 470)	9181
RH Vis 20	RH Cont PFCl 7	-0.0453	0	(269, 429)	112870
LH SalVentAttn FrOperIns 9	RH Vis 35	-0.0453	0	(125, 284)	61533
RH DorsAttn Post 16	RH Cont PFCl 12	-0.0453	0	(349, 434)	132355
LH SalVentAttn FrOperIns 9	RH SomMot 7	-0.0453	0	(125, 291)	61540
LH Vis 10	RH Vis 15	-0.0453	0	(9, 264)	5195
LH Default PFC 18	LH Default PFC 24	-0.0453	0	(223, 229)	98571
LH DorsAttn Post 5	RH SomMot 38	-0.0453	0	(90, 322)	45996
LH SomMot 20	LH DorsAttn FEF 1	-0.0453	0	(58, 105)	30467
RH Vis 16	PUT-DA-rh	-0.0453	0	(265, 513)	111812
LH Default PFC 8	LH Default pCunPCC 7	-0.0453	0	(213, 242)	95239
RH Limbic TempPole 2	THA-VPl-rh	-0.0453	0	(405, 508)	142257
LH Vis 11	RH Default PFCdPFCm 3	-0.0453	0	(10, 476)	5950
LH SomMot 28	RH SomMot 5	-0.0453	0	(66, 289)	34575
LH Limbic TempPole 10	RH Vis 23	-0.0453	0	(153, 272)	73099
RH Default Par 5	CAU-body-rh	-0.0453	0	(456, 518)	148489
LH Vis 2	RH Default pCunPCC 9	-0.0453	0	(1, 497)	1048
LH Vis 31	RH Limbic TempPole 4	-0.0453	0	(30, 407)	16531
LH Default Temp 7	RH SomMot 5	-0.0453	0	(191, 289)	87575
LH Vis 17	NAc-shell-lh	-0.0453	0	(16, 550)	9261
LH Cont PFCl 9	RH Vis 13	-0.0453	0	(174, 262)	81258
LH SomMot 35	HIP-head-l-rh	-0.0453	0	(73, 504)	38171
LH Default PFC 13	RH SalVentAttn FrOperIns 5	-0.0453	0	(218, 378)	97060
RH SomMot 38	THA-VAia-lh	-0.0453	0	(322, 530)	126592
RH Vis 20	RH SomMot 45	-0.0453	0	(269, 329)	112770
RH DorsAttn Post 14	RH Cont Par 2	-0.0453	0	(347, 415)	131927
RH SomMot 16	RH SomMot 22	-0.0453	0	(300, 306)	121055
LH Limbic TempPole 7	RH Cont pCun 3	-0.0453	0	(150, 445)	72069
RH Cont PFCl 4	RH Default PFCv 3	-0.0453	0	(426, 472)	145098
LH Vis 24	RH Limbic TempPole 9	-0.0453	0	(23, 412)	12854
LH DorsAttn PrCv 1	LH SalVentAttn ParOper 3	-0.0453	0	(109, 113)	54394
LH Vis 23	RH DorsAttn FEF 2	-0.0453	0	(22, 359)	12271
LH Default PFC 12	RH SomMot 33	-0.0453	0	(217, 317)	96664
LH SomMot 17	LH DorsAttn Post 11	-0.0453	0	(55, 96)	28970
LH Default PFC 7	LH Default pCunPCC 8	-0.0453	0	(212, 243)	94900
LH Limbic TempPole 2	RH DorsAttn FEF 3	-0.0453	0	(145, 360)	69959
LH Cont PFCl 9	RH Default Par 1	-0.0453	0	(174, 452)	81448
RH Default pCunPCC 3	THA-DAm-rh	-0.0453	0	(491, 510)	151246
LH Vis 30	lAMY-rh	-0.0453	0	(29, 520)	16121
LH Vis 27	RH Default PFCdPFCm 15	-0.0453	0	(26, 488)	14514
LH Default PFC 9	RH SalVentAttn Med 6	-0.0453	0	(214, 389)	95725
RH SomMot 33	RH DorsAttn Post 18	-0.0453	0	(317, 351)	125248
RH SomMot 23	RH Default Par 5	-0.0453	0	(307, 456)	122948
LH Default Temp 5	LH Default pCunPCC 8	-0.0453	0	(189, 243)	86804
LH SalVentAttn ParOper 5	RH SomMot 31	-0.0453	0	(115, 315)	57239
LH Cont PFCd 1	RH Limbic TempPole 10	-0.0453	0	(163, 413)	77185
LH Default PFC 10	LH Default pCunPCC 12	-0.0453	0	(215, 247)	95921
LH Vis 21	RH SomMot 16	-0.0453	0	(20, 300)	11149
LH DorsAttn Post 16	LH SalVentAttn Med 5	-0.0453	0	(101, 132)	50833
LH Vis 34	RH Default Temp 3	-0.0453	0	(33, 462)	18149
LH Default pCunPCC 8	RH SalVentAttn Med 7	-0.0453	0	(243, 390)	105122
RH Cont PFCl 3	PUT-VP-lh	-0.0453	0	(425, 541)	145040
RH Cont PFCl 3	PUT-VA-lh	-0.0453	0	(425, 539)	145038
RH SalVentAttn TempOccPar 1	RH Limbic TempPole 9	-0.0453	0	(365, 412)	135461
LH Vis 19	RH Cont pCun 1	-0.0453	0	(18, 443)	10225
LH Vis 20	LH SomMot 3	-0.0453	0	(19, 41)	10357
RH SomMot 21	PUT-DP-lh	-0.0453	0	(305, 542)	122541
LH Default Temp 12	RH SomMot 9	-0.0453	0	(196, 293)	89374
RH SomMot 7	RH Default pCunPCC 11	-0.0453	0	(291, 499)	118935
LH Cont Par 4	LH Cont Temp 1	-0.0453	0	(157, 162)	74579
LH DorsAttn FEF 3	RH SomMot 6	-0.0453	0	(107, 290)	53682
LH SomMot 34	RH SomMot 34	-0.0453	0	(72, 318)	37505
LH SalVentAttn FrOperIns 5	LH Limbic OFC 1	-0.0453	0	(121, 138)	59669
RH Vis 23	RH Cont PFCl 16	-0.0453	0	(272, 438)	113725
LH SalVentAttn Med 4	RH Cont PFCl 18	-0.0453	0	(131, 440)	64236
LH Default PFC 26	RH Cont PFCl 18	-0.0453	0	(231, 440)	101386
LH DorsAttn Post 17	LH Default PFC 9	-0.0453	0	(102, 214)	51366
RH DorsAttn Post 20	RH Cont Cing 2	-0.0453	0	(353, 447)	133174
RH SalVentAttn TempOccPar 6	aGP-rh	-0.0454	0	(370, 526)	136500
LH SalVentAttn Med 9	LH Default PFC 27	-0.0454	0	(136, 232)	66123
RH Default pCunPCC 11	HIP-head-m1-rh	-0.0454	0	(499, 500)	151696
LH Cont PFCl 1	lAMY-lh	-0.0454	0	(166, 547)	78483
RH SomMot 22	RH Limbic TempPole 3	-0.0454	0	(306, 406)	122652
RH SomMot 2	RH SalVentAttn TempOccPar 8	-0.0454	0	(286, 372)	117488
LH SomMot 27	RH Vis 15	-0.0454	0	(65, 264)	34063
LH SomMot 46	RH DorsAttn Post 5	-0.0454	0	(84, 338)	43219
RH Vis 8	RH Default PFCdPFCm 10	-0.0454	0	(257, 483)	109450
LH DorsAttn FEF 2	RH Default Temp 5	-0.0454	0	(106, 464)	53410
LH SalVentAttn FrOperIns 2	RH Limbic OFC 4	-0.0454	0	(118, 400)	58632
RH SomMot 27	RH SomMot 29	-0.0454	0	(311, 313)	123779
LH SomMot 4	RH Vis 27	-0.0454	0	(42, 276)	22598
RH SomMot 26	HIP-body-lh	-0.0454	0	(310, 532)	123756
LH Vis 19	RH Limbic TempPole 8	-0.0454	0	(18, 411)	10193
LH Vis 2	LH Limbic TempPole 10	-0.0454	0	(1, 153)	704
LH DorsAttn Post 2	RH SalVentAttn FrOperIns 6	-0.0454	0	(87, 379)	44661
RH DorsAttn Post 4	RH Cont PFCl 8	-0.0454	0	(337, 430)	129837
RH DorsAttn Post 4	RH Default Temp 6	-0.0454	0	(337, 465)	129872
RH DorsAttn Post 1	NAc-shell-lh	-0.0454	0	(334, 550)	129306
LH Default PFC 7	RH Vis 5	-0.0454	0	(212, 254)	94911
RH Vis 32	THA-VAia-lh	-0.0454	0	(281, 530)	116301
LH SomMot 45	LH DorsAttn Post 15	-0.0454	0	(83, 100)	42512
RH Default Par 3	pGP-rh	-0.0454	0	(454, 525)	148301
LH Default Par 3	LH Default pCunPCC 9	-0.0454	0	(199, 244)	90390
LH DorsAttn PrCv 1	RH Cont PFCl 20	-0.0454	0	(109, 442)	54723
RH Vis 5	RH Vis 33	-0.0454	0	(254, 282)	108358
LH Vis 30	RH SomMot 18	-0.0454	0	(29, 302)	15903
LH Vis 30	RH SomMot 1	-0.0454	0	(29, 285)	15886
LH SomMot 29	LH Cont Par 7	-0.0454	0	(67, 160)	34932
LH Limbic OFC 1	RH SomMot 7	-0.0454	0	(138, 291)	67013
LH Limbic TempPole 1	LH Cont Par 6	-0.0454	0	(144, 159)	69350
LH Vis 26	RH Default pCunPCC 1	-0.0454	0	(25, 489)	13988
RH Default PFCdPFCm 7	THA-DAm-rh	-0.0454	0	(480, 510)	150509
LH Default PFC 21	HIP-head-m1-rh	-0.0454	0	(226, 500)	99826
LH Limbic TempPole 1	RH DorsAttn Post 19	-0.0454	0	(144, 352)	69543
LH SomMot 44	LH Cont Cing 2	-0.0454	0	(82, 180)	42122
LH Default PFC 4	RH SalVentAttn FrOperIns 2	-0.0454	0	(209, 375)	94006
LH SomMot 45	LH SalVentAttn ParOper 2	-0.0454	0	(83, 112)	42524
RH Cont PFCl 7	PUT-DP-lh	-0.0454	0	(429, 542)	145543
LH Cont Par 2	RH DorsAttn Post 16	-0.0454	0	(155, 349)	73973
LH SalVentAttn PFCl 1	LH Default PFC 8	-0.0454	0	(127, 213)	62315
LH SomMot 40	LH DorsAttn Post 6	-0.0454	0	(78, 91)	40143
RH DorsAttn Post 2	RH Cont pCun 3	-0.0454	0	(335, 445)	129419
LH SomMot 12	LH Cont PFCl 3	-0.0454	0	(50, 168)	26542
LH Vis 24	RH SalVentAttn TempOccPar 3	-0.0454	0	(23, 367)	12809
LH Cont PFCd 1	RH Cont PFCl 2	-0.0454	0	(163, 424)	77196
LH Vis 16	LH Vis 18	-0.0454	0	(15, 17)	8191
LH Default Temp 10	HIP-head-m2-lh	-0.0454	0	(194, 528)	88894
LH SomMot 23	LH Default Par 6	-0.0454	0	(61, 202)	32043
LH SomMot 23	LH Cont Par 8	-0.0454	0	(61, 161)	32002
RH Vis 6	RH Cont PFCl 17	-0.0454	0	(255, 439)	108813
RH Limbic TempPole 2	pGP-rh	-0.0454	0	(405, 525)	142274
LH Vis 17	THA-DAl-rh	-0.0454	0	(16, 511)	9222
RH SalVentAttn Med 2	RH Cont Temp 2	-0.0454	0	(385, 421)	139020
LH Vis 16	LH Default pCunPCC 9	-0.0454	0	(15, 244)	8418
RH Cont Temp 1	HIP-head-m2-lh	-0.0454	0	(420, 528)	144377
RH Vis 31	RH SomMot 48	-0.0454	0	(280, 332)	115831
RH Vis 12	RH Cont pCun 3	-0.0454	0	(261, 445)	110586
LH SomMot 7	LH Cont PFCmp 1	-0.0454	0	(45, 182)	24031
LH Vis 24	RH Cont PFCl 4	-0.0454	0	(23, 426)	12868
LH SomMot 38	LH Default Temp 6	-0.0454	0	(76, 190)	39291
RH DorsAttn FEF 4	RH Default Temp 3	-0.0454	0	(361, 462)	134753
LH Default Temp 3	RH Default Temp 3	-0.0454	0	(187, 462)	86294
LH Default Temp 12	THA-DAm-rh	-0.0454	0	(196, 510)	89591
RH Cont Cing 1	RH Default Par 6	-0.0454	0	(446, 457)	147413
LH Default Temp 7	RH SalVentAttn PFCl 1	-0.0454	0	(191, 383)	87669
LH SomMot 4	RH SalVentAttn TempOccPar 8	-0.0454	0	(42, 372)	22694
LH Cont PFCl 5	RH Cont PFCl 6	-0.0454	0	(170, 428)	79902
LH Vis 29	RH Default Par 4	-0.0454	0	(28, 455)	15532
LH SomMot 41	RH Default PFCdPFCm 3	-0.0454	0	(79, 476)	41002
LH Vis 31	RH Cont PFCl 3	-0.0454	0	(30, 425)	16549
LH Vis 31	RH SalVentAttn TempOccPar 6	-0.0454	0	(30, 370)	16494
RH DorsAttn Post 16	RH Limbic TempPole 9	-0.0454	0	(349, 412)	132333
LH SomMot 1	RH Vis 27	-0.0454	0	(39, 276)	21062
LH SomMot 18	RH Default PFCdPFCm 3	-0.0454	0	(56, 476)	29847
LH SalVentAttn Med 7	RH SalVentAttn Med 7	-0.0454	0	(134, 390)	65446
LH SalVentAttn ParOper 5	LH Default pCunPCC 5	-0.0454	0	(115, 240)	57164
RH Cont pCun 1	THA-VAia-lh	-0.0454	0	(443, 530)	147162
LH Limbic TempPole 2	RH SalVentAttn Med 12	-0.0454	0	(145, 395)	69994
RH Vis 5	THA-VAia-lh	-0.0454	0	(254, 530)	108606
LH Vis 3	LH SomMot 8	-0.0454	0	(2, 46)	1148
LH Cont Par 8	LH Default PFC 3	-0.0454	0	(161, 208)	76199
RH Vis 24	RH DorsAttn Post 17	-0.0454	0	(273, 350)	113917
LH Vis 36	LH Vis 38	-0.0454	0	(35, 37)	18761
RH Cont Temp 2	RH Default PFCdPFCm 9	-0.0454	0	(421, 482)	144463
LH Vis 35	RH SomMot 12	-0.0454	0	(34, 296)	18502
LH Vis 26	LH Cont Cing 3	-0.0454	0	(25, 181)	13680
LH Vis 26	LH SalVentAttn FrOperIns 8	-0.0454	0	(25, 124)	13623
LH SomMot 22	RH Vis 3	-0.0454	0	(60, 252)	31601
LH Vis 24	LH SalVentAttn ParOper 5	-0.0454	0	(23, 115)	12557
LH Default PFC 12	mAMY-lh	-0.0454	0	(217, 548)	96895
LH DorsAttn PrCv 2	RH SalVentAttn TempOccPar 2	-0.0454	0	(110, 366)	55090
RH SomMot 27	THA-DP-lh	-0.0454	0	(311, 549)	124015
LH DorsAttn FEF 1	RH SomMot 19	-0.0454	0	(105, 303)	52802
LH SomMot 19	RH SalVentAttn Med 6	-0.0454	0	(57, 389)	30256
LH Cont PFCd 2	RH Cont Par 3	-0.0454	0	(164, 416)	77577
LH Default PFC 24	RH DorsAttn Post 4	-0.0454	0	(229, 337)	100638
RH Default PFCdPFCm 15	THA-DP-lh	-0.0454	0	(488, 549)	151096
THA-VAia-rh	HIP-head-l-rh	-0.0454	0	(503, 504)	151906
LH DorsAttn FEF 4	RH SalVentAttn TempOccPar 5	-0.0454	0	(108, 369)	54206
LH DorsAttn FEF 4	RH SalVentAttn TempOccPar 7	-0.0454	0	(108, 371)	54208
LH Cont pCun 1	LH Default PFC 3	-0.0454	0	(176, 208)	81959
LH Vis 39	LH Default PFC 28	-0.0454	0	(38, 233)	20505
LH Limbic TempPole 3	RH Default PFCv 1	-0.0454	0	(146, 470)	70476
LH Vis 23	LH Default PHC 2	-0.0454	0	(22, 249)	12161
LH Default Par 1	LH Default PFC 26	-0.0454	0	(197, 231)	89668
LH Limbic TempPole 3	RH Cont PFCl 1	-0.0454	0	(146, 423)	70429
LH Limbic TempPole 3	RH Cont PFCl 17	-0.0454	0	(146, 439)	70445
LH SalVentAttn Med 4	RH SomMot 31	-0.0454	0	(131, 315)	64111
LH DorsAttn Post 14	PUT-DA-lh	-0.0454	0	(99, 540)	50336
RH Cont PFCl 15	RH Default PFCdPFCm 2	-0.0454	0	(437, 475)	146432
RH Cont PFCl 11	RH Default Par 6	-0.0454	0	(433, 457)	145944
LH SomMot 3	RH SalVentAttn TempOccPar 3	-0.0454	0	(41, 367)	22178
LH Default PFC 6	pGP-rh	-0.0454	0	(211, 525)	94841
LH Cont PFCmp 1	RH SalVentAttn Med 3	-0.0454	0	(182, 386)	84378
LH Cont Temp 1	RH Vis 35	-0.0454	0	(162, 284)	76666
LH Vis 29	RH SomMot 31	-0.0454	0	(28, 315)	15392
LH Default Par 2	PUT-VA-rh	-0.0454	0	(198, 512)	90304
RH Vis 6	RH Default Temp 3	-0.0454	0	(255, 462)	108836
LH Vis 21	LH Cont Cing 2	-0.0454	0	(20, 180)	11029
LH Default Temp 11	RH SalVentAttn FrOperIns 4	-0.0454	0	(195, 377)	89101
LH Vis 31	LH SomMot 27	-0.0454	0	(30, 65)	16189
LH Cont Temp 1	RH Default PFCv 3	-0.0454	0	(162, 472)	76854
RH Vis 27	RH Vis 35	-0.0454	0	(276, 284)	114685
RH DorsAttn FEF 4	RH Cont PFCl 4	-0.0454	0	(361, 426)	134717
RH DorsAttn FEF 3	RH Cont PFCl 16	-0.0454	0	(360, 438)	134537
LH Limbic OFC 4	RH DorsAttn FEF 4	-0.0454	0	(141, 361)	68322
LH SomMot 14	LH Default pCunPCC 8	-0.0454	0	(52, 243)	27620
LH Default PFC 6	RH DorsAttn Post 14	-0.0454	0	(211, 347)	94663
LH Vis 23	LH SomMot 45	-0.0454	0	(22, 83)	11995
LH SalVentAttn Med 10	PUT-VP-rh	-0.0454	0	(137, 514)	66821
RH Cont PFCl 19	RH Default PFCdPFCm 6	-0.0454	0	(441, 479)	146890
RH Cont PFCv 1	THA-DP-lh	-0.0454	0	(422, 549)	144661
LH SomMot 40	RH DorsAttn Post 22	-0.0454	0	(78, 355)	40407
LH SalVentAttn Med 10	RH SomMot 14	-0.0454	0	(137, 298)	66605
RH Vis 25	THA-DP-lh	-0.0454	0	(274, 549)	114395
LH Cont PFCd 1	LH Default pCunPCC 5	-0.0454	0	(163, 240)	77012
LH Default Par 1	mAMY-lh	-0.0454	0	(197, 548)	89985
RH Cont pCun 2	THA-VAip-rh	-0.0454	0	(444, 502)	147243
LH DorsAttn PrCv 1	LH Default Temp 1	-0.0454	0	(109, 185)	54466
RH SalVentAttn Med 10	THA-DAl-lh	-0.0454	0	(393, 538)	140445
LH Default PFC 13	RH Vis 21	-0.0454	0	(218, 270)	96952
LH Vis 13	RH Cont PFCl 2	-0.0454	0	(12, 424)	6981
LH Vis 15	RH Default Par 3	-0.0454	0	(14, 454)	8090
RH Vis 32	RH Cont Par 2	-0.0454	0	(281, 415)	116186
LH SomMot 21	RH Default Temp 6	-0.0454	0	(59, 465)	31321
LH DorsAttn Post 18	LH Default PFC 18	-0.0454	0	(103, 223)	51825
LH DorsAttn Post 14	RH Cont pCun 3	-0.0454	0	(99, 445)	50241
LH Limbic OFC 4	LH Default pCunPCC 2	-0.0454	0	(141, 237)	68198
LH Cont PFCl 6	RH SomMot 8	-0.0454	0	(171, 292)	80148
LH Cont Par 8	RH Limbic TempPole 3	-0.0454	0	(161, 406)	76397
LH Limbic TempPole 1	RH Cont PFCv 1	-0.0454	0	(144, 422)	69613
RH Vis 20	RH Default PFCdPFCm 1	-0.0454	0	(269, 474)	112915
RH SomMot 2	THA-VAs-rh	-0.0454	0	(286, 509)	117625
RH SomMot 36	RH Default PFCv 4	-0.0454	0	(320, 473)	126072
LH Default Par 5	RH SomMot 17	-0.0454	0	(201, 301)	91152
LH SalVentAttn TempOcc 1	RH Cont PFCl 13	-0.0454	0	(116, 435)	57796
LH SomMot 19	RH SomMot 32	-0.0454	0	(57, 316)	30183
RH Vis 10	RH Cont Temp 1	-0.0454	0	(259, 420)	109976
LH Cont Temp 1	RH Limbic TempPole 9	-0.0454	0	(162, 412)	76794
LH Default PFC 19	RH Default PFCdPFCm 13	-0.0454	0	(224, 486)	99157
LH Vis 19	LH DorsAttn Post 15	-0.0454	0	(18, 100)	9882
LH Vis 10	RH Default PFCv 3	-0.0454	0	(9, 472)	5403
LH SomMot 7	LH SalVentAttn ParOper 3	-0.0454	0	(45, 113)	23962
LH SalVentAttn Med 6	LH Cont pCun 3	-0.0454	0	(133, 178)	64815
LH Default PFC 26	RH Vis 31	-0.0454	0	(231, 280)	101226
RH SomMot 21	RH DorsAttn Post 22	-0.0454	0	(305, 355)	122354
LH SalVentAttn ParOper 3	RH Vis 35	-0.0454	0	(113, 284)	56331
RH SomMot 48	RH SalVentAttn FrOperIns 2	-0.0454	0	(332, 375)	128692
LH SomMot 27	RH Vis 2	-0.0454	0	(65, 251)	34050
LH SomMot 44	LH SalVentAttn Med 1	-0.0454	0	(82, 128)	42070
RH SomMot 22	RH SalVentAttn FrOperIns 2	-0.0454	0	(306, 375)	122621
LH SalVentAttn FrOperIns 9	LH Limbic TempPole 4	-0.0454	0	(125, 147)	61396
LH Default Temp 2	RH SalVentAttn TempOccPar 8	-0.0454	0	(186, 372)	85838
RH Vis 5	RH SomMot 22	-0.0454	0	(254, 306)	108382
LH Vis 14	RH SomMot 17	-0.0454	0	(13, 301)	7398
LH Cont PFCd 1	LH Default PFC 22	-0.0454	0	(163, 227)	76999
LH Default PFC 15	RH Default PFCdPFCm 4	-0.0454	0	(220, 477)	97826
LH Default PFC 7	RH Cont PFCl 11	-0.0454	0	(212, 433)	95090
LH Default Par 9	RH SomMot 21	-0.0454	0	(205, 305)	92554
LH Vis 28	LH SalVentAttn Med 6	-0.0454	0	(27, 133)	14685
RH DorsAttn Post 10	RH DorsAttn Post 11	-0.0454	0	(343, 344)	131026
LH Cont Cing 2	RH Cont PFCmp 2	-0.0454	0	(180, 450)	83699
LH SomMot 27	RH Vis 6	-0.0454	0	(65, 255)	34054
RH DorsAttn Post 20	RH Default Temp 10	-0.0454	0	(353, 469)	133196
LH Default Par 1	LH Default PFC 14	-0.0454	0	(197, 219)	89656
LH Vis 1	LH SomMot 42	-0.0454	0	(0, 80)	79
RH Vis 27	RH Default PFCdPFCm 11	-0.0454	0	(276, 484)	114885
LH Default Par 9	RH Vis 33	-0.0455	0	(205, 282)	92531
RH Vis 14	PUT-VA-lh	-0.0455	0	(263, 539)	111261
LH Limbic TempPole 4	RH Vis 16	-0.0455	0	(147, 265)	70677
LH Cont PFCmp 2	PUT-DA-lh	-0.0455	0	(183, 540)	84902
LH SalVentAttn FrOperIns 6	RH Default PFCdPFCm 1	-0.0455	0	(122, 474)	60436
LH Cont Par 3	LH Cont PFCl 8	-0.0455	0	(156, 173)	74194
RH SomMot 14	RH SalVentAttn TempOccPar 2	-0.0455	0	(298, 366)	120608
LH DorsAttn Post 9	RH SomMot 7	-0.0455	0	(94, 291)	47807
LH Vis 31	LH Limbic TempPole 4	-0.0455	0	(30, 147)	16271
LH SomMot 10	LH Limbic TempPole 4	-0.0455	0	(48, 147)	25514
RH Cont PFCl 8	PUT-DP-rh	-0.0455	0	(430, 515)	145639
RH SalVentAttn Med 3	PUT-DA-rh	-0.0455	0	(386, 513)	139279
LH Cont Par 5	LH Cont Cing 1	-0.0455	0	(158, 179)	74991
RH DorsAttn Post 18	RH Default Temp 8	-0.0455	0	(351, 467)	132793
RH DorsAttn Post 18	RH Default PFCdPFCm 14	-0.0455	0	(351, 487)	132813
LH Cont PFCmp 1	RH SalVentAttn FrOperIns 3	-0.0455	0	(182, 376)	84368
LH SalVentAttn Med 8	RH Default PFCdPFCm 2	-0.0455	0	(135, 475)	65949
LH Default PFC 18	THA-DP-rh	-0.0455	0	(223, 522)	98864
LH SomMot 19	LH Default PFC 14	-0.0455	0	(57, 219)	30086
LH Vis 30	LH Default PFC 1	-0.0455	0	(29, 206)	15807
LH Default Temp 11	THA-DAl-rh	-0.0455	0	(195, 511)	89235
RH Default Par 6	RH Default pCunPCC 11	-0.0455	0	(457, 499)	148566
LH Cont pCun 1	LH Default PFC 18	-0.0455	0	(176, 223)	81974
LH Vis 22	LH SomMot 39	-0.0455	0	(21, 77)	11458
LH Limbic OFC 3	LH Default PFC 27	-0.0455	0	(140, 232)	67781
RH Default pCunPCC 9	THA-DP-rh	-0.0455	0	(497, 522)	151609
LH Cont PFCd 2	LH Cont PFCl 2	-0.0455	0	(164, 167)	77328
RH Vis 26	RH DorsAttn Post 15	-0.0455	0	(275, 348)	114472
RH SalVentAttn Med 11	RH Cont PFCmp 3	-0.0455	0	(394, 451)	140517
LH Default PFC 14	CAU-DA-lh	-0.0455	0	(219, 544)	97560
RH Default PFCv 3	RH Default PFCdPFCm 11	-0.0455	0	(472, 484)	149871
LH Cont Temp 1	RH Vis 24	-0.0455	0	(162, 273)	76655
LH Default PFC 14	PUT-DA-rh	-0.0455	0	(219, 513)	97529
LH Cont pCun 2	LH Default Temp 10	-0.0455	0	(177, 194)	82321
LH Default PFC 6	RH SalVentAttn FrOperIns 1	-0.0455	0	(211, 374)	94690
LH Cont Par 7	RH Cont PFCl 2	-0.0455	0	(160, 424)	76023
LH Default PFC 2	RH Vis 13	-0.0455	0	(207, 262)	93204
RH SomMot 47	RH DorsAttn Post 14	-0.0455	0	(331, 347)	128443
RH Cont PFCl 1	RH Cont pCun 3	-0.0455	0	(423, 445)	144687
LH SomMot 22	RH Cont pCun 1	-0.0455	0	(60, 443)	31792
LH SomMot 22	RH Cont Temp 2	-0.0455	0	(60, 421)	31770
LH Vis 10	RH Default PFCdPFCm 7	-0.0455	0	(9, 480)	5411
LH Vis 32	RH SomMot 3	-0.0455	0	(31, 287)	16933
RH Vis 7	RH Default PFCdPFCm 3	-0.0455	0	(256, 476)	109147
LH Vis 8	RH SomMot 15	-0.0455	0	(7, 299)	4141
RH Default Par 5	RH Default Temp 8	-0.0455	0	(456, 467)	148438
LH SalVentAttn FrOperIns 8	RH DorsAttn Post 24	-0.0455	0	(124, 357)	61178
LH Vis 22	LH Limbic TempPole 3	-0.0455	0	(21, 146)	11527
LH Limbic OFC 6	PUT-DA-rh	-0.0455	0	(143, 513)	69295
LH Vis 23	RH SalVentAttn Med 1	-0.0455	0	(22, 384)	12296
LH Default Temp 3	LH Default Par 8	-0.0455	0	(187, 204)	86036
LH Vis 5	RH DorsAttn Post 3	-0.0455	0	(4, 336)	2537
LH Limbic OFC 5	RH SomMot 37	-0.0455	0	(142, 321)	68693
LH SomMot 39	LH Cont PFCl 9	-0.0455	0	(77, 174)	39751
LH Default Temp 4	RH Default pCunPCC 9	-0.0455	0	(188, 497)	86694
RH Vis 20	RH Cont PFCmp 1	-0.0455	0	(269, 449)	112890
LH Vis 31	RH DorsAttn Post 14	-0.0455	0	(30, 347)	16471
LH DorsAttn Post 17	RH SalVentAttn TempOccPar 1	-0.0455	0	(102, 365)	51517
LH Default PFC 5	RH Default Temp 9	-0.0455	0	(210, 468)	94442
RH Cont Par 3	RH Cont PFCl 7	-0.0455	0	(416, 429)	143740
LH SomMot 2	RH Vis 16	-0.0455	0	(40, 265)	21564
LH Default PFC 28	RH Default pCunPCC 8	-0.0455	0	(233, 496)	102083
LH Default PFC 28	THA-VPm-rh	-0.0455	0	(233, 507)	102094
LH SalVentAttn Med 8	RH Cont PFCl 16	-0.0455	0	(135, 438)	65912
LH SalVentAttn ParOper 4	RH SomMot 5	-0.0455	0	(114, 289)	56775
RH Default PFCdPFCm 11	THA-VPm-rh	-0.0455	0	(484, 507)	150788
RH DorsAttn Post 11	RH Default PFCdPFCm 13	-0.0455	0	(344, 486)	131377
RH Vis 32	RH Cont PFCl 10	-0.0455	0	(281, 432)	116203
LH SomMot 21	RH Default pCunPCC 7	-0.0455	0	(59, 495)	31351
LH SomMot 13	RH Vis 33	-0.0455	0	(51, 282)	27158
RH DorsAttn Post 11	RH Cont PFCl 20	-0.0455	0	(344, 442)	131333
RH DorsAttn FEF 3	THA-VAip-rh	-0.0455	0	(360, 502)	134601
LH DorsAttn Post 10	LH Cont PFCl 3	-0.0455	0	(95, 168)	48142
LH Vis 31	RH SomMot 23	-0.0455	0	(30, 307)	16431
RH Limbic TempPole 5	NAc-core-lh	-0.0455	0	(408, 551)	142738
LH Cont PFCv 1	RH Cont Temp 1	-0.0455	0	(175, 420)	81794
LH Limbic TempPole 6	RH Cont PFCl 2	-0.0455	0	(149, 424)	71645
LH Vis 10	RH Default pCunPCC 1	-0.0455	0	(9, 489)	5420
LH Cont Par 1	RH Limbic TempPole 3	-0.0455	0	(154, 406)	73632
LH Default Temp 6	RH SomMot 6	-0.0455	0	(190, 290)	87214
LH Default Temp 6	RH SomMot 9	-0.0455	0	(190, 293)	87217
LH Vis 36	LH Cont PFCd 2	-0.0455	0	(35, 164)	18888
LH Vis 23	RH Cont PFCl 2	-0.0455	0	(22, 424)	12336
RH SomMot 35	RH Default pCunPCC 4	-0.0455	0	(319, 492)	125858
LH DorsAttn FEF 4	RH Vis 9	-0.0455	0	(108, 258)	54095
LH SomMot 34	THA-VPm-lh	-0.0455	0	(72, 534)	37721
LH SomMot 34	LH Cont Par 5	-0.0455	0	(72, 158)	37345
LH Vis 8	RH Cont PFCl 2	-0.0455	0	(7, 424)	4266
RH Cont Temp 2	CAU-DA-lh	-0.0455	0	(421, 544)	144525
RH Cont PFCl 19	THA-VAs-lh	-0.0455	0	(441, 536)	146947
LH SomMot 32	LH SalVentAttn ParOper 2	-0.0455	0	(70, 112)	36336
LH SomMot 22	LH Default PFC 29	-0.0455	0	(60, 234)	31583
LH Cont PFCl 5	RH SalVentAttn TempOccPar 7	-0.0455	0	(170, 371)	79845
RH Cont PFCl 11	RH Default PFCv 2	-0.0455	0	(433, 471)	145958
RH Cont PFCl 11	RH Default PFCdPFCm 3	-0.0455	0	(433, 476)	145963
LH SalVentAttn ParOper 5	LH Cont PFCl 5	-0.0455	0	(115, 170)	57094
LH Cont PFCl 8	RH SomMot 30	-0.0455	0	(173, 314)	80931
RH DorsAttn Post 24	RH Cont Par 2	-0.0455	0	(357, 415)	133932
LH DorsAttn Post 8	RH SalVentAttn TempOccPar 5	-0.0455	0	(93, 369)	47426
RH Vis 21	RH SalVentAttn FrOperIns 4	-0.0455	0	(270, 377)	113101
LH SomMot 39	RH Default Par 2	-0.0455	0	(77, 453)	40030
LH Vis 18	RH Default Temp 1	-0.0455	0	(17, 460)	9707
LH SalVentAttn Med 4	mAMY-lh	-0.0455	0	(131, 548)	64344
LH Default Temp 4	RH SalVentAttn Med 1	-0.0455	0	(188, 384)	86581
LH SomMot 18	RH SomMot 30	-0.0455	0	(56, 314)	29685
LH Vis 25	LH Default PFC 9	-0.0455	0	(24, 214)	13185
LH Vis 25	LH Cont Par 4	-0.0455	0	(24, 157)	13128
LH SalVentAttn ParOper 5	RH Vis 7	-0.0455	0	(115, 256)	57180
RH Vis 5	THA-VAip-lh	-0.0455	0	(254, 529)	108605
LH SalVentAttn Med 6	RH Vis 26	-0.0455	0	(133, 275)	64912
RH DorsAttn Post 7	RH DorsAttn Post 8	-0.0455	0	(340, 341)	130390
THA-VAip-rh	CAU-DA-lh	-0.0455	0	(502, 544)	151896
LH SomMot 2	LH DorsAttn FEF 4	-0.0455	0	(40, 108)	21407
LH SomMot 2	LH Default PFC 28	-0.0455	0	(40, 233)	21532
LH SalVentAttn FrOperIns 5	LH Default Temp 4	-0.0455	0	(121, 188)	59719
LH SomMot 47	RH Cont Par 6	-0.0455	0	(85, 419)	43768
RH Vis 14	RH Cont PFCl 4	-0.0455	0	(263, 426)	111148
RH Vis 10	RH Default Temp 10	-0.0455	0	(259, 469)	110025
RH Default Par 4	HIP-head-m2-lh	-0.0455	0	(455, 528)	148402
RH Cont PFCl 8	RH Default PFCdPFCm 1	-0.0455	0	(430, 474)	145598
LH DorsAttn Post 16	LH Limbic OFC 6	-0.0455	0	(101, 143)	50844
LH Default Temp 3	RH Default Temp 9	-0.0455	0	(187, 468)	86300
LH SalVentAttn FrOperIns 3	PUT-VA-lh	-0.0455	0	(119, 539)	59205
RH SalVentAttn Med 2	RH Default PFCv 4	-0.0455	0	(385, 473)	139072
RH SomMot 27	RH Default pCunPCC 7	-0.0455	0	(311, 495)	123961
RH DorsAttn Post 7	RH DorsAttn Post 18	-0.0455	0	(340, 351)	130400
RH DorsAttn Post 6	RH SalVentAttn PFCl 1	-0.0455	0	(339, 383)	130219
RH DorsAttn Post 6	RH Limbic OFC 7	-0.0455	0	(339, 403)	130239
LH SalVentAttn FrOperIns 9	RH Default pCunPCC 2	-0.0455	0	(125, 490)	61739
LH SalVentAttn Med 10	LH Limbic OFC 4	-0.0455	0	(137, 141)	66448
LH Default pCunPCC 8	RH SalVentAttn Med 4	-0.0455	0	(243, 387)	105119
RH SomMot 32	aGP-rh	-0.0455	0	(316, 526)	125187
LH Limbic TempPole 5	RH Default pCunPCC 2	-0.0455	0	(148, 490)	71307
LH Vis 30	LH SomMot 33	-0.0455	0	(29, 71)	15672
LH Vis 16	LH Default PFC 16	-0.0455	0	(15, 221)	8395
LH SomMot 42	RH DorsAttn FEF 1	-0.0455	0	(80, 358)	41357
RH SomMot 15	RH Cont PFCl 18	-0.0455	0	(299, 440)	120936
LH Default PFC 15	RH Limbic TempPole 8	-0.0455	0	(220, 411)	97760
RH SomMot 19	CAU-tail-lh	-0.0455	0	(303, 546)	122048
LH Vis 31	CAU-VA-rh	-0.0455	0	(30, 516)	16640
LH Default Par 9	RH Default Temp 1	-0.0455	0	(205, 460)	92709
RH SomMot 39	RH SalVentAttn FrOperIns 3	-0.0455	0	(323, 376)	126668
LH DorsAttn PrCv 2	LH Cont PFCmp 2	-0.0455	0	(110, 183)	54907
LH SomMot 9	LH Cont PFCl 5	-0.0455	0	(47, 170)	25032
RH Cont Par 5	HIP-head-m2-rh	-0.0455	0	(418, 501)	144083
RH Vis 12	RH Cont PFCl 18	-0.0455	0	(261, 440)	110581
LH Default PFC 12	RH DorsAttn Post 8	-0.0455	0	(217, 341)	96688
LH Vis 23	RH DorsAttn FEF 3	-0.0455	0	(22, 360)	12272
LH Vis 14	LH DorsAttn Post 4	-0.0455	0	(13, 89)	7186
LH SalVentAttn Med 6	RH Default Temp 9	-0.0455	0	(133, 468)	65105
HIP-head-m2-rh	NAc-shell-rh	-0.0455	0	(501, 523)	151824
LH Limbic OFC 2	RH Cont PFCmp 1	-0.0455	0	(139, 449)	67585
LH SomMot 12	LH SomMot 42	-0.0455	0	(50, 80)	26454
RH Default Par 3	mAMY-rh	-0.0455	0	(454, 521)	148297
LH Default Temp 4	LH Default PFC 1	-0.0455	0	(188, 206)	86403
LH Limbic TempPole 6	RH Default PFCv 4	-0.0455	0	(149, 473)	71694
LH Default Temp 5	LH Default PFC 3	-0.0455	0	(189, 208)	86769
LH SomMot 18	RH DorsAttn Post 18	-0.0455	0	(56, 351)	29722
LH SomMot 18	RH SomMot 20	-0.0455	0	(56, 304)	29675
RH DorsAttn Post 24	PUT-VA-rh	-0.0455	0	(357, 512)	134029
LH SomMot 12	LH Default Temp 7	-0.0455	0	(50, 191)	26565
RH DorsAttn Post 5	RH Cont PFCl 12	-0.0455	0	(338, 434)	130056
LH Vis 34	RH SalVentAttn PFCl 1	-0.0455	0	(33, 383)	18070
LH SalVentAttn FrOperIns 10	THA-VAia-rh	-0.0455	0	(126, 503)	62179
LH Default Temp 5	LH Default PFC 21	-0.0455	0	(189, 226)	86787
LH SomMot 16	RH Cont Par 5	-0.0455	0	(54, 418)	28794
LH Default Par 6	LH Default PFC 22	-0.0455	0	(202, 227)	91429
LH SomMot 5	RH Vis 24	-0.0455	0	(43, 273)	23105
LH Limbic OFC 4	LH Default pCunPCC 4	-0.0455	0	(141, 239)	68200
LH SomMot 13	RH Vis 6	-0.0455	0	(51, 255)	27131
LH Limbic TempPole 7	RH DorsAttn Post 8	-0.0455	0	(150, 341)	71965
LH Default PFC 6	RH SalVentAttn Med 5	-0.0455	0	(211, 388)	94704
LH Vis 27	LH Vis 32	-0.0455	0	(26, 31)	14057
LH Vis 2	LH Vis 11	-0.0455	0	(1, 10)	561
LH SalVentAttn FrOperIns 10	LH Limbic TempPole 1	-0.0455	0	(126, 144)	61820
LH Default PFC 27	RH SomMot 5	-0.0455	0	(232, 289)	101556
LH SalVentAttn Med 10	PUT-DP-rh	-0.0455	0	(137, 515)	66822
LH Cont PFCl 8	THA-VAia-lh	-0.0455	0	(173, 530)	81147
RH Cont PFCl 13	PUT-DP-rh	-0.0455	0	(435, 515)	146239
LH Limbic OFC 5	mAMY-rh	-0.0455	0	(142, 521)	68893
LH Vis 19	RH Cont PFCl 2	-0.0455	0	(18, 424)	10206
LH Cont PFCmp 1	RH SomMot 6	-0.0455	0	(182, 290)	84282
RH SomMot 30	aGP-rh	-0.0456	0	(314, 526)	124712
LH SomMot 40	NAc-core-rh	-0.0456	0	(78, 524)	40576
LH Limbic TempPole 6	RH SomMot 46	-0.0456	0	(149, 330)	71551
LH SalVentAttn FrOperIns 4	RH Vis 19	-0.0456	0	(120, 268)	59367
LH SalVentAttn Med 8	RH SalVentAttn FrOperIns 2	-0.0456	0	(135, 375)	65849
RH DorsAttn Post 21	THA-VAs-lh	-0.0456	0	(354, 536)	133462
LH Default PFC 27	RH SomMot 9	-0.0456	0	(232, 293)	101560
LH Default Par 2	RH Cont Par 2	-0.0456	0	(198, 415)	90207
LH DorsAttn FEF 4	RH SalVentAttn TempOccPar 4	-0.0456	0	(108, 368)	54205
RH SalVentAttn TempOccPar 1	RH SalVentAttn TempOccPar 6	-0.0456	0	(365, 370)	135419
LH SalVentAttn FrOperIns 4	RH Vis 20	-0.0456	0	(120, 269)	59368
LH Default PFC 3	RH Default PFCdPFCm 3	-0.0456	0	(208, 476)	93763
LH Vis 2	LH SalVentAttn TempOcc 1	-0.0456	0	(1, 116)	667
RH SomMot 29	RH Default pCunPCC 5	-0.0456	0	(313, 493)	124440
LH Cont Cing 2	RH Default Par 7	-0.0456	0	(180, 458)	83707
RH Cont PFCl 20	pGP-lh	-0.0456	0	(442, 552)	147074
RH Vis 13	PUT-DP-lh	-0.0456	0	(262, 542)	110974
LH Limbic TempPole 5	RH Default Par 2	-0.0456	0	(148, 453)	71270
RH SomMot 28	RH Cont PFCl 4	-0.0456	0	(312, 426)	124133
LH Cont PFCmp 1	RH Vis 16	-0.0456	0	(182, 265)	84257
LH Default Par 3	RH SalVentAttn FrOperIns 2	-0.0456	0	(199, 375)	90521
LH Default pCunPCC 6	RH DorsAttn Post 17	-0.0456	0	(241, 350)	104461
LH SomMot 1	RH SomMot 38	-0.0456	0	(39, 322)	21108
LH SalVentAttn Med 9	RH DorsAttn Post 11	-0.0456	0	(136, 344)	66235
LH SalVentAttn ParOper 5	RH Cont PFCl 12	-0.0456	0	(115, 434)	57358
RH Vis 13	RH Cont PFCl 19	-0.0456	0	(262, 441)	110873
LH Limbic OFC 4	RH Cont PFCl 9	-0.0456	0	(141, 431)	68392
LH Default PFC 10	RH Vis 18	-0.0456	0	(215, 267)	95941
LH SomMot 25	RH SomMot 6	-0.0456	0	(63, 290)	33112
RH SalVentAttn TempOccPar 5	RH Default PFCdPFCm 10	-0.0456	0	(369, 483)	136274
LH SomMot 41	RH Limbic OFC 1	-0.0456	0	(79, 397)	40923
RH SomMot 38	RH Default Temp 3	-0.0456	0	(322, 462)	126524
LH DorsAttn PrCv 1	RH Limbic TempPole 3	-0.0456	0	(109, 406)	54687
LH SomMot 46	RH Cont PFCl 9	-0.0456	0	(84, 431)	43312
LH Limbic OFC 6	RH Default PFCv 3	-0.0456	0	(143, 472)	69254
LH Default PFC 5	LH Default pCunPCC 5	-0.0456	0	(210, 240)	94214
THA-VAip-rh	CAU-VA-rh	-0.0456	0	(502, 516)	151868
LH Cont PFCd 1	RH SalVentAttn Med 12	-0.0456	0	(163, 395)	77167
LH Cont Par 2	RH SomMot 44	-0.0456	0	(155, 328)	73952
LH Default PFC 4	RH Cont PFCmp 2	-0.0456	0	(209, 450)	94081
LH SalVentAttn Med 6	LH Default PFC 18	-0.0456	0	(133, 223)	64860
RH DorsAttn Post 15	mAMY-lh	-0.0456	0	(348, 548)	132265
RH SalVentAttn TempOccPar 5	RH Default PFCdPFCm 4	-0.0456	0	(369, 477)	136268
RH SomMot 3	THA-VPl-rh	-0.0456	0	(287, 508)	117890
RH Vis 12	RH Cont PFCl 12	-0.0456	0	(261, 434)	110575
LH SomMot 23	LH Default pCunPCC 10	-0.0456	0	(61, 245)	32086
RH Default PFCdPFCm 8	mAMY-lh	-0.0456	0	(481, 548)	150619
LH SalVentAttn ParOper 5	LH Default PFC 10	-0.0456	0	(115, 215)	57139
LH Default Temp 10	RH Default pCunPCC 3	-0.0456	0	(194, 491)	88857
RH Limbic TempPole 2	RH Default Temp 5	-0.0456	0	(405, 464)	142213
LH Cont PFCv 1	THA-DAm-rh	-0.0456	0	(175, 510)	81884
LH Vis 26	RH Cont PFCl 16	-0.0456	0	(25, 438)	13937
LH SomMot 34	LH DorsAttn Post 13	-0.0456	0	(72, 98)	37285
LH SalVentAttn FrOperIns 2	LH Default PFC 3	-0.0456	0	(118, 208)	58440
LH SalVentAttn FrOperIns 2	LH Default pCunPCC 4	-0.0456	0	(118, 239)	58471
LH Default Par 9	RH Cont PFCl 1	-0.0456	0	(205, 423)	92672
RH Vis 8	RH SalVentAttn Med 6	-0.0456	0	(257, 389)	109356
RH Vis 6	RH SalVentAttn Med 12	-0.0456	0	(255, 395)	108769
LH Default Temp 6	LH Default PFC 6	-0.0456	0	(190, 211)	87135
LH Limbic OFC 3	CAU-tail-lh	-0.0456	0	(140, 546)	68095
LH SalVentAttn Med 9	THA-DAl-rh	-0.0456	0	(136, 511)	66402
RH Default pCunPCC 1	THA-VAia-lh	-0.0456	0	(489, 530)	151141
RH Default pCunPCC 1	NAc-core-rh	-0.0456	0	(489, 524)	151135
LH SomMot 41	RH Default PFCdPFCm 2	-0.0456	0	(79, 475)	41001
RH Vis 16	NAc-shell-rh	-0.0456	0	(265, 523)	111822
LH SalVentAttn Med 5	RH Default PFCdPFCm 3	-0.0456	0	(132, 476)	64693
RH Vis 21	RH Default PFCdPFCm 15	-0.0456	0	(270, 488)	113212
RH DorsAttn Post 2	THA-VAip-lh	-0.0456	0	(335, 529)	129503
LH Default PFC 7	RH Vis 32	-0.0456	0	(212, 281)	94938
LH Vis 23	RH Default PFCdPFCm 9	-0.0456	0	(22, 482)	12394
RH Vis 9	PUT-DP-rh	-0.0456	0	(258, 515)	109777
RH Vis 25	RH Default PFCv 4	-0.0456	0	(274, 473)	114319
RH SomMot 12	RH Default PFCdPFCm 5	-0.0456	0	(296, 478)	120209
LH Vis 35	RH Vis 33	-0.0456	0	(34, 282)	18488
LH Default PFC 25	RH Cont Cing 3	-0.0456	0	(230, 448)	101072
LH Vis 35	LH SalVentAttn FrOperIns 10	-0.0456	0	(34, 126)	18332
RH SomMot 2	RH SomMot 42	-0.0456	0	(286, 326)	117442
LH Default PFC 1	RH Cont PFCl 20	-0.0456	0	(206, 442)	93038
LH Default Temp 6	RH Default Temp 4	-0.0456	0	(190, 463)	87387
LH SomMot 9	LH Default Par 6	-0.0456	0	(47, 202)	25064
LH Default pCunPCC 8	PUT-VP-lh	-0.0456	0	(243, 541)	105273
RH Vis 6	RH SomMot 43	-0.0456	0	(255, 327)	108701
LH Limbic TempPole 6	LH Default PFC 4	-0.0456	0	(149, 209)	71430
RH Vis 9	RH SomMot 11	-0.0456	0	(258, 295)	109557
RH Vis 29	RH DorsAttn FEF 3	-0.0456	0	(278, 360)	115312
LH Limbic TempPole 9	THA-VAip-rh	-0.0456	0	(152, 502)	72929
LH Vis 12	RH Cont PFCl 10	-0.0456	0	(11, 432)	6448
RH Vis 2	RH SalVentAttn Med 8	-0.0456	0	(251, 391)	107567
LH Vis 19	LH SomMot 34	-0.0456	0	(18, 72)	9854
LH SalVentAttn FrOperIns 1	RH SomMot 3	-0.0456	0	(117, 287)	58084
LH Default pCunPCC 11	RH SomMot 29	-0.0456	0	(246, 313)	105969
LH Limbic TempPole 6	RH SomMot 12	-0.0456	0	(149, 296)	71517
RH Limbic OFC 2	RH Cont PFCl 17	-0.0456	0	(398, 439)	141131
RH DorsAttn PrCv 1	RH Cont PFCmp 1	-0.0456	0	(362, 449)	134931
LH Vis 18	RH Default PFCdPFCm 8	-0.0456	0	(17, 481)	9728
RH DorsAttn FEF 3	HIP-tail-lh	-0.0456	0	(360, 533)	134632
LH Cont PFCd 2	RH DorsAttn Post 9	-0.0456	0	(164, 342)	77503
LH Cont Par 1	RH Vis 12	-0.0456	0	(154, 261)	73487
LH Default PFC 13	RH SalVentAttn Med 2	-0.0456	0	(218, 385)	97067
LH SomMot 18	THA-DP-lh	-0.0456	0	(56, 549)	29920
LH Default pCunPCC 12	RH Default PFCdPFCm 9	-0.0456	0	(247, 482)	106444
RH Vis 8	RH DorsAttn PrCv 1	-0.0456	0	(257, 362)	109329
LH Vis 35	LH Default PHC 1	-0.0456	0	(34, 248)	18454
LH Default PFC 5	THA-VPm-rh	-0.0456	0	(210, 507)	94481
LH Default PFC 9	RH SalVentAttn TempOccPar 7	-0.0456	0	(214, 371)	95707
LH Cont PFCl 5	RH Default Par 1	-0.0456	0	(170, 452)	79926
LH SomMot 23	RH Default Par 5	-0.0456	0	(61, 456)	32297
LH Vis 29	CAU-tail-lh	-0.0456	0	(28, 546)	15623
LH Cont OFC 1	RH Default Temp 2	-0.0456	0	(165, 461)	78010
LH SalVentAttn Med 7	RH SomMot 21	-0.0456	0	(134, 305)	65361
LH DorsAttn Post 19	RH SalVentAttn FrOperIns 1	-0.0456	0	(104, 374)	52425
LH Vis 13	RH Default PFCv 2	-0.0456	0	(12, 471)	7028
RH Vis 13	RH SalVentAttn FrOperIns 4	-0.0456	0	(262, 377)	110809
RH SomMot 14	RH Default Par 6	-0.0456	0	(298, 457)	120699
LH Default PFC 23	RH Default Par 3	-0.0456	0	(228, 454)	100431
LH DorsAttn Post 6	RH SomMot 49	-0.0456	0	(91, 333)	46469
RH DorsAttn FEF 3	RH Default pCunPCC 9	-0.0456	0	(360, 497)	134596
LH Vis 30	RH Vis 27	-0.0456	0	(29, 276)	15877
LH SalVentAttn Med 8	CAU-body-rh	-0.0456	0	(135, 518)	65992
LH Cont PFCv 1	RH Vis 15	-0.0456	0	(175, 264)	81638
RH SalVentAttn FrOperIns 2	RH Default PFCdPFCm 14	-0.0456	0	(375, 487)	137361
LH Vis 32	LH DorsAttn Post 10	-0.0456	0	(31, 95)	16741
LH Limbic TempPole 2	RH Cont Par 4	-0.0456	0	(145, 417)	70016
LH Cont Par 7	RH Default PFCdPFCm 13	-0.0456	0	(160, 486)	76085
LH SalVentAttn FrOperIns 5	RH Vis 15	-0.0456	0	(121, 264)	59795
LH Vis 28	LH SomMot 40	-0.0456	0	(27, 78)	14630
LH Default Temp 4	RH Vis 1	-0.0456	0	(188, 250)	86447
RH DorsAttn FEF 4	RH DorsAttn PrCv 2	-0.0456	0	(361, 363)	134654
LH Cont PFCd 2	RH DorsAttn Post 20	-0.0456	0	(164, 353)	77514
LH SomMot 39	RH Limbic TempPole 2	-0.0456	0	(77, 405)	39982
LH Default pCunPCC 9	RH Default PFCdPFCm 6	-0.0456	0	(244, 479)	105520
LH Cont PFCl 9	RH SalVentAttn FrOperIns 6	-0.0456	0	(174, 379)	81375
LH Default PFC 28	aGP-rh	-0.0456	0	(233, 526)	102113
LH SalVentAttn FrOperIns 4	RH Default Par 8	-0.0456	0	(120, 459)	59558
RH SalVentAttn Med 9	RH Default pCunPCC 4	-0.0456	0	(392, 492)	140239
LH Limbic TempPole 3	LH Default PFC 23	-0.0456	0	(146, 228)	70234
LH Limbic TempPole 5	RH Cont PFCmp 2	-0.0456	0	(148, 450)	71267
LH SomMot 5	HIP-tail-lh	-0.0456	0	(43, 533)	23365
LH Vis 31	RH Vis 7	-0.0456	0	(30, 256)	16380
RH Vis 35	RH DorsAttn Post 18	-0.0456	0	(284, 351)	116932
LH SomMot 27	RH Cont PFCl 18	-0.0456	0	(65, 440)	34239
RH Default Temp 9	PUT-DA-rh	-0.0456	0	(468, 513)	149570
RH Cont PFCl 10	RH Cont PFCl 19	-0.0456	0	(432, 441)	145808
RH Cont PFCl 10	RH Cont PFCl 15	-0.0456	0	(432, 437)	145804
RH SomMot 34	RH DorsAttn Post 21	-0.0456	0	(318, 354)	125486
LH Default PFC 12	THA-VAia-rh	-0.0456	0	(217, 503)	96850
RH Vis 3	RH DorsAttn Post 24	-0.0456	0	(252, 357)	107834
RH Vis 16	RH Default Temp 9	-0.0456	0	(265, 468)	111767
LH SomMot 40	RH SomMot 15	-0.0456	0	(78, 299)	40351
LH Default Temp 10	LH Default Temp 11	-0.0456	0	(194, 195)	88561
LH Default PFC 3	CAU-tail-lh	-0.0456	0	(208, 546)	93833
LH SalVentAttn Med 6	LH Cont pCun 1	-0.0456	0	(133, 176)	64813
LH Vis 25	RH Default PFCv 3	-0.0456	0	(24, 472)	13443
RH SomMot 47	RH SalVentAttn TempOccPar 2	-0.0456	0	(331, 366)	128462
RH DorsAttn Post 22	RH Default Par 4	-0.0456	0	(355, 455)	133579
LH Vis 31	LH DorsAttn Post 5	-0.0456	0	(30, 90)	16214
RH Vis 9	RH Default pCunPCC 6	-0.0456	0	(258, 494)	109756
LH SalVentAttn FrOperIns 5	LH Default Par 6	-0.0456	0	(121, 202)	59733
LH Cont PFCv 1	HIP-body-rh	-0.0456	0	(175, 505)	81879
RH Vis 24	HIP-head-l-rh	-0.0456	0	(273, 504)	114071
LH SomMot 45	RH Default PFCv 2	-0.0456	0	(83, 471)	42883
LH SalVentAttn Med 9	RH Cont PFCl 6	-0.0456	0	(136, 428)	66319
RH DorsAttn Post 9	RH Default PFCv 1	-0.0456	0	(342, 470)	130942
RH DorsAttn Post 10	RH Cont PFCl 16	-0.0456	0	(343, 438)	131120
LH Default Par 3	CAU-DA-lh	-0.0456	0	(199, 544)	90690
LH Cont PFCmp 2	RH DorsAttn Post 17	-0.0456	0	(183, 350)	84712
LH SalVentAttn Med 3	LH Default PFC 11	-0.0456	0	(130, 216)	63590
LH SomMot 42	RH Default pCunPCC 4	-0.0456	0	(80, 492)	41491
RH DorsAttn FEF 2	HIP-head-m2-lh	-0.0456	0	(359, 528)	134434
RH DorsAttn Post 19	RH SalVentAttn Med 9	-0.0456	0	(352, 392)	132919
LH SomMot 7	THA-VAip-lh	-0.0456	0	(45, 529)	24378
LH Default PFC 20	RH SalVentAttn Med 12	-0.0456	0	(225, 395)	99394
RH SalVentAttn TempOccPar 2	RH Cont PFCl 6	-0.0456	0	(366, 428)	135664
RH SomMot 7	HIP-tail-rh	-0.0456	0	(291, 506)	118942
LH Limbic OFC 5	THA-VPm-lh	-0.0456	0	(142, 534)	68906
LH SalVentAttn FrOperIns 6	RH Default Temp 6	-0.0456	0	(122, 465)	60427
LH Cont PFCd 2	LH Default Par 2	-0.0456	0	(164, 198)	77359
LH Default pCunPCC 2	THA-VPm-lh	-0.0456	0	(237, 534)	103391
RH SomMot 25	RH SalVentAttn TempOccPar 7	-0.0456	0	(309, 371)	123352
LH Cont PFCl 3	LH Default pCunPCC 10	-0.0456	0	(168, 245)	78952
LH SomMot 43	CAU-DA-lh	-0.0456	0	(81, 544)	42015
LH SalVentAttn FrOperIns 7	LH Default Temp 9	-0.0456	0	(123, 193)	60585
LH Vis 18	RH DorsAttn Post 19	-0.0456	0	(17, 352)	9599
LH Vis 28	RH DorsAttn Post 24	-0.0457	0	(27, 357)	14909
LH Default PFC 3	HIP-body-rh	-0.0457	0	(208, 505)	93792
LH SomMot 6	RH Default Par 6	-0.0457	0	(44, 457)	23798
RH SalVentAttn TempOccPar 2	RH Limbic TempPole 3	-0.0457	0	(366, 406)	135642
LH SomMot 6	CAU-VA-lh	-0.0457	0	(44, 543)	23884
LH Default Par 4	RH DorsAttn Post 1	-0.0457	0	(200, 334)	90833
LH Default Temp 7	RH Default PFCdPFCm 4	-0.0457	0	(191, 477)	87763
LH Cont PFCl 1	RH Default Par 7	-0.0457	0	(166, 458)	78394
LH Default PFC 3	RH Vis 9	-0.0457	0	(208, 258)	93545
LH SomMot 36	PUT-DA-lh	-0.0457	0	(74, 540)	38686
LH DorsAttn Post 17	RH Vis 24	-0.0457	0	(102, 273)	51425
LH Default PFC 27	RH Vis 6	-0.0457	0	(232, 255)	101522
RH Cont PFCl 1	HIP-tail-rh	-0.0457	0	(423, 506)	144748
RH Cont PFCl 18	THA-VAip-rh	-0.0457	0	(440, 502)	146801
RH SomMot 21	aGP-rh	-0.0457	0	(305, 526)	122525
LH Vis 28	RH Default pCunPCC 9	-0.0457	0	(27, 497)	15049
LH Vis 37	LH Cont Cing 1	-0.0457	0	(36, 179)	19420
RH Default pCunPCC 11	CAU-DA-lh	-0.0457	0	(499, 544)	151740
RH DorsAttn Post 21	RH Default PFCdPFCm 9	-0.0457	0	(354, 482)	133408
LH Cont Par 3	LH Cont PFCd 2	-0.0457	0	(156, 164)	74185
LH Default pCunPCC 1	RH Vis 4	-0.0457	0	(236, 253)	102794
RH Vis 8	RH SomMot 33	-0.0457	0	(257, 317)	109284
LH Cont Par 5	RH Default Par 1	-0.0457	0	(158, 452)	75264
LH SalVentAttn Med 5	PUT-DP-lh	-0.0457	0	(132, 542)	64759
RH SomMot 14	RH SalVentAttn Med 11	-0.0457	0	(298, 394)	120636
LH SalVentAttn FrOperIns 8	RH Cont PFCl 15	-0.0457	0	(124, 437)	61258
RH SomMot 1	RH SomMot 18	-0.0457	0	(285, 302)	117151
RH DorsAttn Post 22	RH Cont Cing 3	-0.0457	0	(355, 448)	133572
RH SalVentAttn TempOccPar 7	THA-VAs-lh	-0.0457	0	(371, 536)	136692
LH SomMot 25	LH Default pCunPCC 10	-0.0457	0	(63, 245)	33067
RH Default pCunPCC 8	pGP-lh	-0.0457	0	(496, 552)	151583
LH SomMot 32	LH Default PFC 16	-0.0457	0	(70, 221)	36445
LH Vis 29	LH Default Temp 12	-0.0457	0	(28, 196)	15273
RH Vis 14	CAU-VA-rh	-0.0457	0	(263, 516)	111238
LH Default PFC 5	RH SalVentAttn FrOperIns 7	-0.0457	0	(210, 380)	94354
LH Vis 25	RH Default Temp 3	-0.0457	0	(24, 462)	13433
LH Vis 29	THA-DAm-lh	-0.0457	0	(28, 537)	15614
LH SomMot 20	LH SomMot 30	-0.0457	0	(58, 68)	30430
RH Vis 12	RH Cont Temp 1	-0.0457	0	(261, 420)	110561
LH Vis 29	LH Default PFC 7	-0.0457	0	(28, 212)	15289
LH Default pCunPCC 3	RH Cont Cing 1	-0.0457	0	(238, 446)	103618
LH Cont PFCl 4	THA-DAm-lh	-0.0457	0	(169, 537)	79628
LH SalVentAttn Med 4	LH Limbic TempPole 10	-0.0457	0	(131, 153)	63949
LH SalVentAttn FrOperIns 4	RH SomMot 21	-0.0457	0	(120, 305)	59404
LH SomMot 10	LH SomMot 44	-0.0457	0	(48, 82)	25449
LH DorsAttn Post 17	RH Cont PFCl 17	-0.0457	0	(102, 439)	51591
RH Vis 7	RH SomMot 10	-0.0457	0	(256, 294)	108965
RH SalVentAttn FrOperIns 1	RH Cont Par 6	-0.0457	0	(374, 419)	137115
LH Vis 13	LH DorsAttn Post 4	-0.0457	0	(12, 89)	6646
RH SomMot 37	RH SomMot 45	-0.0457	0	(321, 329)	126160
LH Cont Temp 1	RH Default PFCv 1	-0.0457	0	(162, 470)	76852
RH DorsAttn Post 16	RH Default pCunPCC 9	-0.0457	0	(349, 497)	132418
RH DorsAttn Post 16	RH DorsAttn FEF 4	-0.0457	0	(349, 361)	132282
LH SalVentAttn ParOper 2	RH Default pCunPCC 2	-0.0457	0	(112, 490)	56097
LH SomMot 5	RH Default Temp 10	-0.0457	0	(43, 469)	23301
RH SomMot 32	RH DorsAttn Post 3	-0.0457	0	(316, 336)	124997
LH Default Par 2	RH Default pCunPCC 5	-0.0457	0	(198, 493)	90285
LH Cont PFCl 9	RH Default pCunPCC 2	-0.0457	0	(174, 490)	81486
LH DorsAttn Post 5	RH Vis 12	-0.0457	0	(90, 261)	45935
LH Default PFC 5	RH Default PFCdPFCm 2	-0.0457	0	(210, 475)	94449
LH Vis 35	THA-VAia-lh	-0.0457	0	(34, 530)	18736
LH Vis 17	lAMY-lh	-0.0457	0	(16, 547)	9258
LH DorsAttn PrCv 1	LH Default PFC 16	-0.0457	0	(109, 221)	54502
RH Vis 15	RH Cont PFCl 11	-0.0457	0	(264, 433)	111444
LH Vis 22	LH Cont OFC 1	-0.0457	0	(21, 165)	11546
RH SomMot 36	RH Default Temp 8	-0.0457	0	(320, 467)	126066
LH Vis 25	LH Limbic TempPole 5	-0.0457	0	(24, 148)	13119
LH Default PFC 25	RH Cont Temp 2	-0.0457	0	(230, 421)	101045
LH SalVentAttn FrOperIns 3	RH SomMot 46	-0.0457	0	(119, 330)	58996
LH Default PFC 25	RH Cont PFCmp 3	-0.0457	0	(230, 451)	101075
LH Default Par 3	THA-DAl-lh	-0.0457	0	(199, 538)	90684
LH SomMot 1	LH Default pCunPCC 3	-0.0457	0	(39, 238)	21024
LH SomMot 1	LH Cont PFCl 1	-0.0457	0	(39, 166)	20952
RH Default PFCdPFCm 7	PUT-DP-lh	-0.0457	0	(480, 542)	150541
LH Default Temp 3	RH Limbic OFC 6	-0.0457	0	(187, 402)	86234
LH Vis 11	RH Vis 23	-0.0457	0	(10, 272)	5746
LH SomMot 4	LH Cont PFCl 6	-0.0457	0	(42, 171)	22493
LH Cont Par 1	LH Default PFC 23	-0.0457	0	(154, 228)	73454
RH Vis 8	RH Vis 16	-0.0457	0	(257, 265)	109232
LH Default Par 7	THA-DAl-rh	-0.0457	0	(203, 511)	92063
LH Vis 31	RH DorsAttn Post 17	-0.0457	0	(30, 350)	16474
LH Default PFC 25	RH Vis 26	-0.0457	0	(230, 275)	100899
RH DorsAttn PrCv 1	RH Cont Par 5	-0.0457	0	(362, 418)	134900
LH Cont Temp 1	LH Cont PFCd 2	-0.0457	0	(162, 164)	76546
LH SomMot 5	LH Default pCunPCC 10	-0.0457	0	(43, 245)	23077
RH Cont PFCl 11	CAU-DA-rh	-0.0457	0	(433, 517)	146004
LH SalVentAttn FrOperIns 5	RH Cont PFCl 2	-0.0457	0	(121, 424)	59955
LH Default pCunPCC 6	RH SalVentAttn TempOccPar 1	-0.0457	0	(241, 365)	104476
LH SomMot 1	LH Cont PFCd 2	-0.0457	0	(39, 164)	20950
LH Vis 9	RH SomMot 36	-0.0457	0	(8, 320)	4707
LH SalVentAttn ParOper 5	pGP-rh	-0.0457	0	(115, 525)	57449
RH SomMot 38	RH Default PFCdPFCm 13	-0.0457	0	(322, 486)	126548
LH SalVentAttn Med 1	RH Vis 22	-0.0457	0	(128, 271)	62798
RH SomMot 38	RH Default pCunPCC 11	-0.0457	0	(322, 499)	126561
LH Cont Temp 1	RH SalVentAttn PrC 1	-0.0457	0	(162, 373)	76755
LH SomMot 16	RH SomMot 38	-0.0457	0	(54, 322)	28698
RH Vis 1	CAU-tail-lh	-0.0457	0	(250, 546)	107420
RH DorsAttn Post 4	THA-VPl-lh	-0.0457	0	(337, 535)	129942
LH Default Temp 6	LH Default Par 9	-0.0457	0	(190, 205)	87129
LH SomMot 39	THA-VPm-lh	-0.0457	0	(77, 534)	40111
RH Vis 14	RH DorsAttn FEF 2	-0.0457	0	(263, 359)	111081
LH SomMot 5	RH SalVentAttn TempOccPar 7	-0.0457	0	(43, 371)	23203
LH Default PFC 28	RH Vis 4	-0.0457	0	(233, 253)	101840
RH SomMot 18	PUT-DA-lh	-0.0457	0	(302, 540)	121792
LH Vis 24	RH Cont PFCv 1	-0.0457	0	(23, 422)	12864
RH Vis 34	HIP-head-m2-rh	-0.0457	0	(283, 501)	116813
LH Default Par 8	RH Cont pCun 1	-0.0457	0	(204, 443)	92344
RH Vis 12	RH Cont PFCl 19	-0.0457	0	(261, 441)	110582
RH SalVentAttn TempOccPar 3	RH Cont PFCl 4	-0.0457	0	(367, 426)	135848
RH SalVentAttn TempOccPar 3	RH Default PFCv 2	-0.0457	0	(367, 471)	135893
THA-VAip-rh	THA-DAl-rh	-0.0457	0	(502, 511)	151863
LH Default Temp 6	RH Default Temp 5	-0.0457	0	(190, 464)	87388
LH SomMot 41	RH SomMot 40	-0.0457	0	(79, 324)	40850
LH Default Par 5	RH Default Par 1	-0.0457	0	(201, 452)	91303
RH Vis 11	RH SalVentAttn Med 13	-0.0457	0	(260, 396)	110245
LH SomMot 4	RH DorsAttn Post 19	-0.0457	0	(42, 352)	22674
RH SomMot 35	RH Limbic TempPole 8	-0.0457	0	(319, 411)	125777
LH SalVentAttn FrOperIns 7	RH SalVentAttn FrOperIns 5	-0.0457	0	(123, 378)	60770
LH Limbic TempPole 3	CAU-body-rh	-0.0457	0	(146, 518)	70524
LH Vis 11	RH Default Par 5	-0.0457	0	(10, 456)	5930
RH Vis 5	HIP-head-m1-lh	-0.0457	0	(254, 527)	108603
LH Vis 32	LH SomMot 5	-0.0457	0	(31, 43)	16689
RH DorsAttn FEF 1	RH Cont PFCl 6	-0.0457	0	(358, 428)	134140
RH DorsAttn Post 24	RH Default Par 8	-0.0457	0	(357, 459)	133976
LH Vis 18	LH DorsAttn Post 4	-0.0457	0	(17, 89)	9336
LH Default Temp 10	HIP-body-lh	-0.0457	0	(194, 532)	88898
LH Default Temp 2	RH SomMot 34	-0.0457	0	(186, 318)	85784
LH SomMot 22	LH Limbic TempPole 2	-0.0457	0	(60, 145)	31494
RH Cont PFCl 11	RH Default Par 1	-0.0457	0	(433, 452)	145939
LH SomMot 4	HIP-body-rh	-0.0457	0	(42, 505)	22827
LH Vis 20	RH DorsAttn Post 17	-0.0457	0	(19, 350)	10666
LH Cont pCun 2	RH Cont Par 2	-0.0457	0	(177, 415)	82542
LH Default PFC 13	RH SomMot 7	-0.0457	0	(218, 291)	96973
LH Cont PFCl 6	RH SomMot 46	-0.0457	0	(171, 330)	80186
RH Cont PFCl 5	RH Cont PFCmp 1	-0.0457	0	(427, 449)	145201
LH SalVentAttn FrOperIns 5	RH Default Par 4	-0.0457	0	(121, 455)	59986
LH Limbic TempPole 10	LH Default Temp 8	-0.0457	0	(153, 192)	73019
LH SomMot 2	LH Default pCunPCC 12	-0.0457	0	(40, 247)	21546
LH SalVentAttn Med 2	RH Default Par 6	-0.0457	0	(129, 457)	63408
LH Vis 27	THA-DAm-rh	-0.0457	0	(26, 510)	14536
LH Default PFC 16	RH Limbic TempPole 9	-0.0457	0	(221, 412)	98093
RH SomMot 24	RH Cont PFCv 1	-0.0457	0	(308, 422)	123159
RH Cont Par 1	HIP-head-m1-lh	-0.0457	0	(414, 527)	143563
LH SomMot 5	LH DorsAttn FEF 1	-0.0457	0	(43, 105)	22937
LH Vis 3	RH SomMot 30	-0.0457	0	(2, 314)	1416
RH DorsAttn FEF 3	RH Default PFCdPFCm 9	-0.0457	0	(360, 482)	134581
RH Cont Par 3	RH Default Par 7	-0.0457	0	(416, 458)	143769
RH Cont Par 3	RH Default pCunPCC 7	-0.0457	0	(416, 495)	143806
LH Default PFC 29	RH DorsAttn FEF 4	-0.0457	0	(234, 361)	102267
LH Limbic OFC 6	RH SomMot 4	-0.0457	0	(143, 288)	69070
LH DorsAttn Post 14	RH SalVentAttn Med 7	-0.0457	0	(99, 390)	50186
LH Default Temp 5	RH Cont PFCl 6	-0.0457	0	(189, 428)	86989
LH SomMot 47	RH SalVentAttn Med 12	-0.0457	0	(85, 395)	43744
LH Vis 15	RH SalVentAttn Med 5	-0.0457	0	(14, 388)	8024
LH SomMot 41	THA-VAia-rh	-0.0457	0	(79, 503)	41029
LH SomMot 4	RH Limbic TempPole 7	-0.0457	0	(42, 410)	22732
RH Cont PFCl 10	RH Default Par 2	-0.0457	0	(432, 453)	145820
LH Cont Par 1	LH Default Par 1	-0.0457	0	(154, 197)	73423
LH Default PFC 14	THA-VAia-rh	-0.0457	0	(219, 503)	97519
LH Limbic TempPole 9	RH SomMot 5	-0.0457	0	(152, 289)	72716
RH Vis 23	RH DorsAttn Post 24	-0.0457	0	(272, 357)	113644
LH SalVentAttn FrOperIns 5	LH Default Par 8	-0.0457	0	(121, 204)	59735
LH SomMot 28	CAU-body-lh	-0.0457	0	(66, 545)	34831
RH Default PFCv 2	PUT-VP-lh	-0.0457	0	(471, 541)	149847
RH Default PFCv 2	RH Default pCunPCC 9	-0.0457	0	(471, 497)	149803
LH Cont PFCl 7	RH Default PFCdPFCm 2	-0.0457	0	(172, 475)	80712
RH DorsAttn Post 10	RH Cont Cing 2	-0.0457	0	(343, 447)	131129
RH SalVentAttn TempOccPar 3	THA-VAs-rh	-0.0457	0	(367, 509)	135931
RH SalVentAttn TempOccPar 4	RH SalVentAttn TempOccPar 6	-0.0457	0	(368, 370)	135977
LH Vis 28	LH SalVentAttn Med 10	-0.0457	0	(27, 137)	14689
LH Cont pCun 2	RH Cont Cing 3	-0.0457	0	(177, 448)	82575
RH SomMot 24	PUT-DP-lh	-0.0457	0	(308, 542)	123279
RH SomMot 24	THA-VPl-lh	-0.0457	0	(308, 535)	123272
LH Vis 9	LH Vis 35	-0.0457	0	(8, 34)	4421
RH Cont pCun 1	RH Default pCunPCC 1	-0.0457	0	(443, 489)	147121
RH Vis 32	RH Cont PFCl 11	-0.0457	0	(281, 433)	116204
RH Vis 2	RH Default PFCdPFCm 10	-0.0457	0	(251, 483)	107659
LH Vis 20	LH SalVentAttn FrOperIns 3	-0.0457	0	(19, 119)	10435
LH DorsAttn FEF 4	RH Cont PFCl 19	-0.0457	0	(108, 441)	54278
LH Cont Par 7	RH Cont Par 3	-0.0457	0	(160, 416)	76015
RH Default PFCdPFCm 3	THA-DP-rh	-0.0457	0	(476, 522)	150223
LH Limbic TempPole 3	RH SomMot 13	-0.0457	0	(146, 297)	70303
LH Vis 14	PUT-VP-rh	-0.0457	0	(13, 514)	7611
RH Vis 2	RH SomMot 42	-0.0457	0	(251, 326)	107502
LH SalVentAttn FrOperIns 5	RH Vis 26	-0.0457	0	(121, 275)	59806
RH Cont PFCl 14	NAc-shell-lh	-0.0457	0	(436, 550)	146391
LH Vis 20	LH Default Temp 5	-0.0457	0	(19, 189)	10505
RH SomMot 21	RH Default Temp 2	-0.0457	0	(305, 461)	122460
LH Default PFC 26	RH Limbic TempPole 2	-0.0457	0	(231, 405)	101351
RH Default pCunPCC 9	PUT-VP-rh	-0.0457	0	(497, 514)	151601
LH Default Temp 2	THA-DAl-lh	-0.0457	0	(186, 538)	86004
RH SomMot 2	RH SalVentAttn FrOperIns 9	-0.0457	0	(286, 382)	117498
RH Cont PFCl 13	RH Default pCunPCC 7	-0.0457	0	(435, 495)	146219
RH Vis 8	RH Default pCunPCC 6	-0.0458	0	(257, 494)	109461
LH Vis 37	RH Cont Temp 2	-0.0458	0	(36, 421)	19662
LH Default PFC 27	RH DorsAttn Post 10	-0.0458	0	(232, 343)	101610
LH SomMot 42	LH SalVentAttn ParOper 3	-0.0458	0	(80, 113)	41112
LH Limbic TempPole 8	RH SalVentAttn Med 11	-0.0458	0	(151, 394)	72420
LH SomMot 22	RH DorsAttn Post 23	-0.0458	0	(60, 356)	31705
RH Vis 6	THA-DAm-lh	-0.0458	0	(255, 537)	108911
LH SomMot 29	RH Cont Par 4	-0.0458	0	(67, 417)	35189
RH SomMot 13	RH Default Par 7	-0.0458	0	(297, 458)	120445
RH Default PFCdPFCm 4	THA-VAia-rh	-0.0458	0	(477, 503)	150280
LH Limbic OFC 1	RH Default pCunPCC 6	-0.0458	0	(138, 494)	67216
RH SomMot 35	RH Cont pCun 3	-0.0458	0	(319, 445)	125811
RH SomMot 35	RH Cont Par 3	-0.0458	0	(319, 416)	125782
RH SomMot 29	CAU-body-rh	-0.0458	0	(313, 518)	124465
LH SalVentAttn Med 2	RH SomMot 9	-0.0458	0	(129, 293)	63244
LH Vis 20	LH Cont Temp 1	-0.0458	0	(19, 162)	10478
LH SomMot 33	RH Vis 16	-0.0458	0	(71, 265)	36971
LH SomMot 25	LH Default PFC 14	-0.0458	0	(63, 219)	33041
LH Vis 13	THA-VAia-lh	-0.0458	0	(12, 530)	7087
RH SalVentAttn TempOccPar 3	aGP-lh	-0.0458	0	(367, 553)	135975
LH Vis 11	LH Cont Par 4	-0.0458	0	(10, 157)	5631
LH SomMot 19	LH Limbic TempPole 2	-0.0458	0	(57, 145)	30012
LH Default PFC 18	RH Default pCunPCC 11	-0.0458	0	(223, 499)	98841
RH Vis 24	THA-VAia-rh	-0.0458	0	(273, 503)	114070
LH SalVentAttn ParOper 4	LH SalVentAttn ParOper 5	-0.0458	0	(114, 115)	56601
LH Default PFC 8	RH SalVentAttn Med 5	-0.0458	0	(213, 388)	95385
LH SalVentAttn FrOperIns 5	RH Default Par 7	-0.0458	0	(121, 458)	59989
LH SomMot 28	NAc-shell-lh	-0.0458	0	(66, 550)	34836
LH Vis 27	LH Vis 34	-0.0458	0	(26, 33)	14059
RH SalVentAttn FrOperIns 2	RH Default PFCdPFCm 15	-0.0458	0	(375, 488)	137362
LH DorsAttn Post 14	RH SomMot 32	-0.0458	0	(99, 316)	50112
LH Default PFC 22	PUT-VA-lh	-0.0458	0	(227, 539)	100191
RH DorsAttn Post 10	RH Cont PFCl 18	-0.0458	0	(343, 440)	131122
LH SomMot 4	RH SalVentAttn Med 12	-0.0458	0	(42, 395)	22717
RH Vis 28	RH Cont Cing 3	-0.0458	0	(277, 448)	115125
LH SomMot 4	RH Cont PFCl 9	-0.0458	0	(42, 431)	22753
RH Default Par 4	RH Default PFCdPFCm 9	-0.0458	0	(455, 482)	148356
RH Cont Cing 1	RH Default pCunPCC 4	-0.0458	0	(446, 492)	147448
LH SalVentAttn Med 9	RH Limbic OFC 2	-0.0458	0	(136, 398)	66289
LH DorsAttn Post 14	RH SalVentAttn Med 6	-0.0458	0	(99, 389)	50185
LH Cont PFCmp 1	RH DorsAttn Post 17	-0.0458	0	(182, 350)	84342
LH Default PFC 1	RH DorsAttn Post 8	-0.0458	0	(206, 341)	92937
RH Limbic TempPole 1	RH Cont Par 5	-0.0458	0	(404, 418)	142019
RH Cont Cing 1	PUT-VP-lh	-0.0458	0	(446, 541)	147497
LH Vis 15	CAU-body-rh	-0.0458	0	(14, 518)	8154
LH Cont PFCl 8	RH SomMot 49	-0.0458	0	(173, 333)	80950
LH DorsAttn Post 12	RH DorsAttn PrCv 1	-0.0458	0	(97, 362)	49249
RH Vis 5	NAc-core-lh	-0.0458	0	(254, 551)	108627
RH Default PFCdPFCm 12	HIP-body-rh	-0.0458	0	(485, 505)	150854
LH SalVentAttn PFCl 1	RH SomMot 48	-0.0458	0	(127, 332)	62434
LH SalVentAttn FrOperIns 5	lAMY-rh	-0.0458	0	(121, 520)	60051
RH SomMot 11	RH Default PFCv 3	-0.0458	0	(295, 472)	119946
LH Default Temp 3	RH Cont PFCl 7	-0.0458	0	(187, 429)	86261
RH SomMot 8	RH Default PFCdPFCm 2	-0.0458	0	(292, 475)	119172
LH Limbic OFC 5	RH Default Temp 10	-0.0458	0	(142, 469)	68841
LH DorsAttn Post 3	LH Default PFC 10	-0.0458	0	(88, 215)	44962
LH Limbic TempPole 8	PUT-VA-rh	-0.0458	0	(151, 512)	72538
RH Cont PFCl 6	RH Default Par 2	-0.0458	0	(428, 453)	145330
LH Cont PFCl 6	RH Vis 19	-0.0458	0	(171, 268)	80124
LH DorsAttn Post 14	RH Cont Temp 1	-0.0458	0	(99, 420)	50216
LH Limbic OFC 2	RH Limbic TempPole 3	-0.0458	0	(139, 406)	67542
LH Vis 20	RH DorsAttn PrCv 3	-0.0458	0	(19, 364)	10680
RH SomMot 8	THA-DAm-rh	-0.0458	0	(292, 510)	119207
RH DorsAttn FEF 4	RH Limbic TempPole 9	-0.0458	0	(361, 412)	134703
RH DorsAttn FEF 3	RH Cont Par 3	-0.0458	0	(360, 416)	134515
LH SomMot 12	THA-VAs-lh	-0.0458	0	(50, 536)	26910
LH Default Temp 2	HIP-tail-rh	-0.0458	0	(186, 506)	85972
RH Cont PFCl 5	THA-VAs-lh	-0.0458	0	(427, 536)	145288
RH Cont PFCl 5	HIP-head-m1-rh	-0.0458	0	(427, 500)	145252
LH Limbic TempPole 4	RH SomMot 14	-0.0458	0	(147, 298)	70710
RH Cont Par 3	CAU-tail-rh	-0.0458	0	(416, 519)	143830
LH SalVentAttn FrOperIns 9	RH Default PFCdPFCm 15	-0.0458	0	(125, 488)	61737
LH SalVentAttn Med 1	RH SalVentAttn FrOperIns 5	-0.0458	0	(128, 378)	62905
LH Default Temp 5	RH Cont Cing 2	-0.0458	0	(189, 447)	87008
LH Cont PFCmp 2	LH Default pCunPCC 10	-0.0458	0	(183, 245)	84607
RH DorsAttn Post 6	THA-VPl-lh	-0.0458	0	(339, 535)	130371
LH Default Par 1	RH SomMot 40	-0.0458	0	(197, 324)	89761
LH Cont PFCl 7	RH Cont Temp 1	-0.0458	0	(172, 420)	80657
RH Vis 13	RH Cont PFCmp 1	-0.0458	0	(262, 449)	110881
LH DorsAttn Post 13	HIP-head-l-lh	-0.0458	0	(98, 531)	49873
RH Default PFCdPFCm 10	CAU-DA-lh	-0.0458	0	(483, 544)	150756
LH Vis 30	RH SomMot 7	-0.0458	0	(29, 291)	15892
LH Default Temp 4	RH DorsAttn Post 7	-0.0458	0	(188, 340)	86537
LH DorsAttn Post 8	RH SalVentAttn Med 7	-0.0458	0	(93, 390)	47447
RH Vis 29	RH DorsAttn Post 21	-0.0458	0	(278, 354)	115306
LH Default PFC 13	LH Default PFC 15	-0.0458	0	(218, 220)	96902
RH SalVentAttn Med 11	CAU-DA-lh	-0.0458	0	(394, 544)	140610
RH Cont pCun 1	CAU-DA-lh	-0.0458	0	(443, 544)	147176
LH DorsAttn Post 14	LH DorsAttn Post 19	-0.0458	0	(99, 104)	49900
LH Cont PFCl 5	RH Cont PFCl 8	-0.0458	0	(170, 430)	79904
RH SomMot 35	RH DorsAttn FEF 4	-0.0458	0	(319, 361)	125727
LH Vis 9	LH Default PFC 12	-0.0458	0	(8, 217)	4604
RH Default Temp 2	RH Default pCunPCC 2	-0.0458	0	(461, 490)	148931
LH SomMot 8	LH SalVentAttn ParOper 2	-0.0458	0	(46, 112)	24468
LH DorsAttn PrCv 1	THA-DAl-rh	-0.0458	0	(109, 511)	54792
LH Default PFC 15	RH DorsAttn Post 20	-0.0458	0	(220, 353)	97702
LH SomMot 2	RH Vis 10	-0.0458	0	(40, 259)	21558
RH SomMot 10	THA-VPl-rh	-0.0458	0	(294, 508)	119724
LH SomMot 43	RH Limbic TempPole 9	-0.0458	0	(81, 412)	41883
RH Default Par 6	RH Default PFCv 2	-0.0458	0	(457, 471)	148538
RH SomMot 24	RH SomMot 39	-0.0458	0	(308, 323)	123060
RH Cont PFCl 20	RH Default PFCdPFCm 8	-0.0458	0	(442, 481)	147003
RH Default pCunPCC 1	PUT-VP-rh	-0.0458	0	(489, 514)	151125
RH Vis 14	RH DorsAttn Post 8	-0.0458	0	(263, 341)	111063
RH Cont Par 6	RH Cont Cing 1	-0.0458	0	(419, 446)	144162
LH SomMot 1	LH Default pCunPCC 1	-0.0458	0	(39, 236)	21022
RH Vis 24	RH DorsAttn Post 1	-0.0458	0	(273, 334)	113901
LH SalVentAttn FrOperIns 4	LH Default PFC 14	-0.0458	0	(120, 219)	59318
LH Vis 26	RH Cont PFCmp 3	-0.0458	0	(25, 451)	13950
LH Vis 26	RH Default PFCdPFCm 5	-0.0458	0	(25, 478)	13977
LH Default Temp 12	RH Limbic OFC 5	-0.0458	0	(196, 401)	89482
LH Cont PFCd 1	RH DorsAttn Post 8	-0.0458	0	(163, 341)	77113
RH Vis 20	RH Limbic TempPole 4	-0.0458	0	(269, 407)	112848
RH SalVentAttn PrC 1	CAU-DA-lh	-0.0458	0	(373, 544)	137061
LH Default Par 7	RH SalVentAttn Med 4	-0.0458	0	(203, 387)	91939
LH SalVentAttn Med 1	RH Default Temp 1	-0.0458	0	(128, 460)	62987
LH SalVentAttn Med 3	LH Default PHC 1	-0.0458	0	(130, 248)	63622
RH DorsAttn Post 23	THA-DP-rh	-0.0458	0	(356, 522)	133843
RH Vis 5	RH Vis 34	-0.0458	0	(254, 283)	108359
LH Vis 13	LH Vis 29	-0.0458	0	(12, 28)	6585
LH SomMot 22	LH Limbic TempPole 6	-0.0458	0	(60, 149)	31498
LH Default PFC 24	RH Default Temp 6	-0.0458	0	(229, 465)	100766
RH Default pCunPCC 2	THA-VPl-rh	-0.0458	0	(490, 508)	151182
LH Cont PFCmp 1	RH DorsAttn Post 1	-0.0458	0	(182, 334)	84326
LH SalVentAttn Med 3	LH Cont Par 7	-0.0458	0	(130, 160)	63534
RH DorsAttn Post 1	THA-DP-lh	-0.0458	0	(334, 549)	129305
LH Default Temp 6	LH Default pCunPCC 1	-0.0458	0	(190, 236)	87160
LH SomMot 41	RH Vis 15	-0.0458	0	(79, 264)	40790
LH Limbic OFC 5	LH Cont Par 5	-0.0458	0	(142, 158)	68530
LH SalVentAttn Med 5	pGP-lh	-0.0458	0	(132, 552)	64769
LH Default PFC 4	RH Default Temp 3	-0.0458	0	(209, 462)	94093
RH Cont PFCl 16	aGP-rh	-0.0458	0	(438, 526)	146598
RH SomMot 26	RH Limbic OFC 5	-0.0458	0	(310, 401)	123625
LH DorsAttn Post 2	THA-VAs-rh	-0.0458	0	(87, 509)	44791
LH Default PFC 12	RH SomMot 45	-0.0458	0	(217, 329)	96676
RH Vis 8	RH DorsAttn Post 4	-0.0458	0	(257, 337)	109304
RH Cont PFCl 3	HIP-body-rh	-0.0458	0	(425, 505)	145004
RH Cont PFCl 19	CAU-DA-rh	-0.0458	0	(441, 517)	146928
RH Default pCunPCC 6	PUT-VA-lh	-0.0458	0	(494, 539)	151455
LH SalVentAttn Med 5	RH DorsAttn Post 23	-0.0458	0	(132, 356)	64573
LH Cont PFCl 9	RH Default Temp 1	-0.0458	0	(174, 460)	81456
LH Vis 19	LH SomMot 23	-0.0458	0	(18, 61)	9843
LH Cont Par 4	RH Cont PFCl 1	-0.0458	0	(157, 423)	74840
LH Default PFC 14	RH SomMot 44	-0.0458	0	(219, 328)	97344
RH SomMot 20	RH Cont PFCl 8	-0.0458	0	(304, 430)	122181
LH SomMot 25	LH SalVentAttn FrOperIns 6	-0.0458	0	(63, 122)	32944
LH SomMot 21	RH DorsAttn Post 18	-0.0458	0	(59, 351)	31207
LH SalVentAttn Med 3	RH Default pCunPCC 5	-0.0458	0	(130, 493)	63867
LH DorsAttn PrCv 1	LH Default PFC 10	-0.0458	0	(109, 215)	54496
RH Vis 2	HIP-body-lh	-0.0458	0	(251, 532)	107708
LH SalVentAttn PFCl 1	LH Cont PFCl 1	-0.0458	0	(127, 166)	62268
LH Vis 11	RH Default Par 1	-0.0458	0	(10, 452)	5926
LH SalVentAttn FrOperIns 1	LH Cont PFCl 9	-0.0458	0	(117, 174)	57971
LH Default Temp 4	RH Limbic TempPole 5	-0.0458	0	(188, 408)	86605
LH Default Temp 8	RH DorsAttn Post 18	-0.0458	0	(192, 351)	87998
LH DorsAttn Post 2	LH SalVentAttn FrOperIns 1	-0.0458	0	(87, 117)	44399
LH Cont Par 6	RH SalVentAttn PFCl 1	-0.0458	0	(159, 383)	75589
LH DorsAttn Post 17	RH Cont Temp 1	-0.0458	0	(102, 420)	51572
LH SalVentAttn ParOper 2	RH Default Temp 6	-0.0458	0	(112, 465)	56072
LH Cont OFC 1	RH Default Par 7	-0.0458	0	(165, 458)	78007
LH Default PFC 11	PUT-DA-lh	-0.0458	0	(216, 540)	96551
RH Vis 7	RH DorsAttn Post 8	-0.0458	0	(256, 341)	109012
LH Vis 39	RH SalVentAttn TempOccPar 6	-0.0458	0	(38, 370)	20642
LH Default PFC 27	RH Cont PFCl 11	-0.0458	0	(232, 433)	101700
LH SomMot 44	aGP-lh	-0.0458	0	(82, 553)	42495
LH DorsAttn Post 9	HIP-head-m1-lh	-0.0458	0	(94, 527)	48043
LH Default PFC 20	RH DorsAttn Post 24	-0.0458	0	(225, 357)	99356
LH Cont PFCmp 1	RH Default PFCdPFCm 2	-0.0458	0	(182, 475)	84467
LH SomMot 41	RH Default PFCdPFCm 4	-0.0458	0	(79, 477)	41003
RH SomMot 35	RH Default pCunPCC 5	-0.0458	0	(319, 493)	125859
RH Vis 2	CAU-DA-rh	-0.0458	0	(251, 517)	107693
LH Default pCunPCC 1	LH Default PHC 2	-0.0458	0	(236, 249)	102790
RH Vis 8	RH SomMot 2	-0.0458	0	(257, 286)	109253
LH SomMot 33	PUT-VP-rh	-0.0458	0	(71, 514)	37220
LH Vis 39	LH Default pCunPCC 4	-0.0458	0	(38, 239)	20511
LH Vis 39	LH Default PFC 23	-0.0458	0	(38, 228)	20500
RH SomMot 20	THA-VPl-lh	-0.0458	0	(304, 535)	122286
RH Cont PFCv 1	HIP-head-l-lh	-0.0458	0	(422, 531)	144643
RH SalVentAttn Med 5	CAU-DA-rh	-0.0458	0	(388, 517)	139614
LH Vis 29	RH Vis 34	-0.0458	0	(28, 283)	15360
RH Default pCunPCC 7	PUT-DP-lh	-0.0458	0	(495, 542)	151516
LH Vis 35	RH Default PFCdPFCm 8	-0.0458	0	(34, 481)	18687
RH Default pCunPCC 10	HIP-tail-lh	-0.0458	0	(498, 533)	151675
LH SalVentAttn Med 5	LH Cont Cing 3	-0.0458	0	(132, 181)	64398
LH Vis 10	RH SalVentAttn FrOperIns 9	-0.0458	0	(9, 382)	5313
LH DorsAttn Post 4	RH Cont PFCv 1	-0.0458	0	(89, 422)	45633
LH SomMot 40	RH Vis 30	-0.0458	0	(78, 279)	40331
LH Limbic OFC 3	RH Vis 31	-0.0458	0	(140, 280)	67829
RH SomMot 7	PUT-VP-rh	-0.0458	0	(291, 514)	118950
LH Vis 27	RH Vis 31	-0.0458	0	(26, 280)	14306
LH Default PFC 11	RH DorsAttn PrCv 3	-0.0458	0	(216, 364)	96375
RH DorsAttn Post 22	RH SalVentAttn FrOperIns 3	-0.0458	0	(355, 376)	133500
LH Vis 31	LH DorsAttn Post 14	-0.0458	0	(30, 99)	16223
RH SalVentAttn Med 13	THA-DAl-rh	-0.0458	0	(396, 511)	140892
LH Cont Par 4	LH Default PFC 29	-0.0458	0	(157, 234)	74651
RH SalVentAttn TempOccPar 6	RH Cont PFCl 18	-0.0458	0	(370, 440)	136414
RH Cont pCun 2	THA-VPl-lh	-0.0458	0	(444, 535)	147276
RH DorsAttn Post 19	RH Limbic TempPole 8	-0.0458	0	(352, 411)	132938
RH SomMot 7	NAc-shell-lh	-0.0458	0	(291, 550)	118986
LH Vis 25	RH Cont PFCmp 1	-0.0458	0	(24, 449)	13420
LH DorsAttn Post 1	LH SalVentAttn FrOperIns 4	-0.0458	0	(86, 120)	43936
LH SalVentAttn Med 2	RH Cont PFCl 5	-0.0458	0	(129, 427)	63378
LH SomMot 23	mAMY-rh	-0.0458	0	(61, 521)	32362
LH Default PFC 1	RH SomMot 40	-0.0458	0	(206, 324)	92920
LH Limbic TempPole 3	RH Limbic OFC 1	-0.0458	0	(146, 397)	70403
RH Cont pCun 3	THA-VAip-rh	-0.0458	0	(445, 502)	147351
LH SalVentAttn FrOperIns 9	LH Default PFC 18	-0.0458	0	(125, 223)	61472
LH Default pCunPCC 11	CAU-body-rh	-0.0458	0	(246, 518)	106174
RH DorsAttn Post 21	RH SalVentAttn Med 13	-0.0458	0	(354, 396)	133322
LH Default PFC 1	RH SalVentAttn Med 12	-0.0458	0	(206, 395)	92991
RH Default pCunPCC 11	THA-VAia-lh	-0.0458	0	(499, 530)	151726
LH SomMot 6	RH SalVentAttn TempOccPar 1	-0.0458	0	(44, 365)	23706
LH SomMot 10	LH Default PFC 30	-0.0458	0	(48, 235)	25602
LH Default PFC 26	HIP-head-m1-rh	-0.0458	0	(231, 500)	101446
RH SomMot 30	RH Default Temp 5	-0.0458	0	(314, 464)	124650
RH SomMot 30	RH DorsAttn Post 17	-0.0458	0	(314, 350)	124536
LH Default Par 9	LH Default PFC 24	-0.0458	0	(205, 229)	92478
LH Default PFC 3	HIP-body-lh	-0.0459	0	(208, 532)	93819
LH Vis 1	RH Default pCunPCC 10	-0.0459	0	(0, 498)	497
LH Vis 23	LH Default PFC 3	-0.0459	0	(22, 208)	12120
LH SalVentAttn FrOperIns 4	LH Default PFC 4	-0.0459	0	(120, 209)	59308
LH Default Par 4	RH DorsAttn Post 11	-0.0459	0	(200, 344)	90843
LH Default pCunPCC 3	RH Vis 25	-0.0459	0	(238, 274)	103446
LH SomMot 6	RH Cont PFCl 4	-0.0459	0	(44, 426)	23767
LH Default Par 4	RH SalVentAttn TempOccPar 7	-0.0459	0	(200, 371)	90870
LH Default PFC 3	HIP-head-m1-rh	-0.0459	0	(208, 500)	93787
RH SomMot 22	RH DorsAttn Post 19	-0.0459	0	(306, 352)	122598
RH Vis 30	RH SalVentAttn Med 5	-0.0459	0	(279, 388)	115614
RH Default pCunPCC 10	HIP-head-l-lh	-0.0459	0	(498, 531)	151673
LH Vis 38	RH Vis 16	-0.0459	0	(37, 265)	20022
LH Cont PFCl 1	HIP-head-l-rh	-0.0459	0	(166, 504)	78440
LH Vis 12	RH DorsAttn Post 2	-0.0459	0	(11, 335)	6351
LH Vis 20	RH DorsAttn Post 20	-0.0459	0	(19, 353)	10669
LH Vis 20	RH SalVentAttn Med 5	-0.0459	0	(19, 388)	10704
LH Vis 29	RH Cont PFCmp 3	-0.0459	0	(28, 451)	15528
LH Cont Par 3	RH Cont PFCmp 1	-0.0459	0	(156, 449)	74470
LH Vis 20	RH SomMot 26	-0.0459	0	(19, 310)	10626
LH SalVentAttn FrOperIns 2	LH Limbic TempPole 5	-0.0459	0	(118, 148)	58380
LH Cont Par 8	RH SalVentAttn TempOccPar 6	-0.0459	0	(161, 370)	76361
LH SomMot 44	LH Default PFC 5	-0.0459	0	(82, 210)	42152
LH Vis 12	LH Default PFC 20	-0.0459	0	(11, 225)	6241
LH SalVentAttn FrOperIns 5	RH Cont pCun 2	-0.0459	0	(121, 444)	59975
LH SomMot 28	LH Limbic TempPole 2	-0.0459	0	(66, 145)	34431
RH Vis 35	THA-DAm-rh	-0.0459	0	(284, 510)	117091
RH Cont PFCl 1	RH Default Temp 9	-0.0459	0	(423, 468)	144710
RH Vis 9	RH SalVentAttn TempOccPar 6	-0.0459	0	(258, 370)	109632
RH Cont PFCl 1	NAc-core-rh	-0.0459	0	(423, 524)	144766
LH SomMot 32	RH Vis 33	-0.0459	0	(70, 282)	36506
LH SalVentAttn Med 7	LH Cont PFCl 4	-0.0459	0	(134, 169)	65225
LH Vis 25	LH Default PFC 25	-0.0459	0	(24, 230)	13201
LH Vis 37	LH Default PFC 9	-0.0459	0	(36, 214)	19455
LH Default Par 6	RH Default PFCv 3	-0.0459	0	(202, 472)	91674
LH SalVentAttn Med 10	RH Vis 23	-0.0459	0	(137, 272)	66579
LH SomMot 40	RH Vis 12	-0.0459	0	(78, 261)	40313
LH Default Temp 10	LH Default PFC 17	-0.0459	0	(194, 222)	88588
LH SalVentAttn ParOper 3	RH Vis 33	-0.0459	0	(113, 282)	56329
RH Default pCunPCC 8	PUT-DP-lh	-0.0459	0	(496, 542)	151573
LH Limbic TempPole 3	RH Vis 18	-0.0459	0	(146, 267)	70273
RH Vis 15	RH Vis 25	-0.0459	0	(264, 274)	111285
RH Default pCunPCC 11	THA-VPm-lh	-0.0459	0	(499, 534)	151730
LH SalVentAttn Med 6	THA-VPm-lh	-0.0459	0	(133, 534)	65171
LH SalVentAttn FrOperIns 1	RH SomMot 47	-0.0459	0	(117, 331)	58128
RH DorsAttn FEF 3	HIP-body-lh	-0.0459	0	(360, 532)	134631
RH Cont Cing 1	PUT-VA-lh	-0.0459	0	(446, 539)	147495
LH Vis 18	RH DorsAttn Post 22	-0.0459	0	(17, 355)	9602
RH DorsAttn FEF 2	HIP-head-l-lh	-0.0459	0	(359, 531)	134437
LH Cont Par 8	LH Cont pCun 3	-0.0459	0	(161, 178)	76169
LH Vis 14	RH Default pCunPCC 5	-0.0459	0	(13, 493)	7590
LH Default PFC 27	HIP-body-rh	-0.0459	0	(232, 505)	101772
LH SomMot 23	LH Limbic TempPole 6	-0.0459	0	(61, 149)	31990
HIP-head-m2-rh	THA-DP-lh	-0.0459	0	(501, 549)	151850
LH Default PFC 27	CAU-body-lh	-0.0459	0	(232, 545)	101812
LH Default Temp 6	RH Vis 21	-0.0459	0	(190, 270)	87194
RH SomMot 20	RH SalVentAttn TempOccPar 6	-0.0459	0	(304, 370)	122121
LH SomMot 40	LH Default PFC 17	-0.0459	0	(78, 222)	40274
LH Default Par 6	HIP-body-rh	-0.0459	0	(202, 505)	91707
LH DorsAttn Post 16	LH Cont PFCd 2	-0.0459	0	(101, 164)	50865
RH Default pCunPCC 6	THA-VPm-lh	-0.0459	0	(494, 534)	151450
RH SomMot 34	RH Default pCunPCC 5	-0.0459	0	(318, 493)	125625
LH SalVentAttn Med 2	RH Vis 35	-0.0459	0	(129, 284)	63235
LH Limbic TempPole 8	LH Default pCunPCC 4	-0.0459	0	(151, 239)	72265
RH Cont Cing 1	RH Default pCunPCC 3	-0.0459	0	(446, 491)	147447
LH Vis 25	HIP-head-l-lh	-0.0459	0	(24, 531)	13502
LH Vis 26	LH SomMot 4	-0.0459	0	(25, 42)	13541
RH SomMot 18	THA-DP-lh	-0.0459	0	(302, 549)	121801
RH DorsAttn Post 6	RH DorsAttn Post 23	-0.0459	0	(339, 356)	130192
LH Cont OFC 1	RH SomMot 20	-0.0459	0	(165, 304)	77853
LH Limbic OFC 3	RH Cont PFCl 17	-0.0459	0	(140, 439)	67988
LH Cont Cing 2	RH Cont pCun 3	-0.0459	0	(180, 445)	83694
LH Vis 34	RH Cont PFCl 1	-0.0459	0	(33, 423)	18110
RH Cont Temp 2	RH Default PFCdPFCm 2	-0.0459	0	(421, 475)	144456
RH SomMot 23	RH DorsAttn FEF 2	-0.0459	0	(307, 359)	122851
LH Default PFC 19	RH Vis 25	-0.0459	0	(224, 274)	98945
RH SomMot 11	mAMY-lh	-0.0459	0	(295, 548)	120022
LH Vis 18	LH DorsAttn Post 10	-0.0459	0	(17, 95)	9342
RH Limbic TempPole 2	HIP-head-m2-rh	-0.0459	0	(405, 501)	142250
RH Vis 34	RH DorsAttn Post 4	-0.0459	0	(283, 337)	116649
LH Vis 18	LH Vis 38	-0.0459	0	(17, 37)	9284
LH Default PFC 4	RH SalVentAttn FrOperIns 4	-0.0459	0	(209, 377)	94008
LH SalVentAttn Med 4	LH Default Temp 8	-0.0459	0	(131, 192)	63988
LH Default Temp 9	RH Cont Temp 1	-0.0459	0	(193, 420)	88427
RH SalVentAttn PFCl 1	RH Default PFCdPFCm 14	-0.0459	0	(383, 487)	138749
LH Default pCunPCC 6	RH Vis 31	-0.0459	0	(241, 280)	104391
LH SalVentAttn ParOper 2	LH Default PHC 1	-0.0459	0	(112, 248)	55855
LH Cont Par 1	RH Default PFCdPFCm 5	-0.0459	0	(154, 478)	73704
LH Default pCunPCC 8	lAMY-rh	-0.0459	0	(243, 520)	105252
RH DorsAttn Post 6	HIP-body-lh	-0.0459	0	(339, 532)	130368
LH Default Temp 5	PUT-VA-rh	-0.0459	0	(189, 512)	87073
LH SomMot 39	RH Default pCunPCC 9	-0.0459	0	(77, 497)	40074
LH Limbic TempPole 9	RH Cont Par 6	-0.0459	0	(152, 419)	72846
RH DorsAttn Post 23	RH Default PFCdPFCm 10	-0.0459	0	(356, 483)	133804
LH Cont Temp 1	RH SalVentAttn FrOperIns 5	-0.0459	0	(162, 378)	76760
RH DorsAttn Post 22	CAU-VA-rh	-0.0459	0	(355, 516)	133640
RH SomMot 13	RH SomMot 21	-0.0459	0	(297, 305)	120292
RH Vis 21	RH Vis 31	-0.0459	0	(270, 280)	113004
LH Vis 21	LH SomMot 46	-0.0459	0	(20, 84)	10933
LH Limbic TempPole 10	LH Default Temp 9	-0.0459	0	(153, 193)	73020
LH SalVentAttn ParOper 2	LH Default pCunPCC 10	-0.0459	0	(112, 245)	55852
THA-VAip-rh	THA-VAip-lh	-0.0459	0	(502, 529)	151881
THA-VAia-rh	NAc-shell-rh	-0.0459	0	(503, 523)	151925
THA-VAia-rh	PUT-DP-rh	-0.0459	0	(503, 515)	151917
LH SalVentAttn PFCl 1	RH Vis 24	-0.0459	0	(127, 273)	62375
LH SalVentAttn Med 9	LH Default pCunPCC 4	-0.0459	0	(136, 239)	66130
LH Cont Temp 1	RH Default PFCdPFCm 15	-0.0459	0	(162, 488)	76870
LH Vis 17	RH Vis 27	-0.0459	0	(16, 276)	8987
LH Default PFC 2	RH Limbic OFC 4	-0.0459	0	(207, 400)	93342
RH Vis 17	RH SomMot 21	-0.0459	0	(266, 305)	111891
LH SalVentAttn FrOperIns 10	RH Vis 19	-0.0459	0	(126, 268)	61944
RH SomMot 34	THA-VAs-lh	-0.0459	0	(318, 536)	125668
LH SomMot 33	LH DorsAttn PrCv 2	-0.0459	0	(71, 110)	36816
RH Vis 23	THA-VPl-rh	-0.0459	0	(272, 508)	113795
LH SalVentAttn FrOperIns 4	RH Cont PFCv 1	-0.0459	0	(120, 422)	59521
RH Vis 32	RH DorsAttn PrCv 3	-0.0459	0	(281, 364)	116135
RH DorsAttn Post 10	HIP-tail-lh	-0.0459	0	(343, 533)	131215
LH Default pCunPCC 9	RH Cont pCun 1	-0.0459	0	(244, 443)	105484
RH DorsAttn Post 10	RH DorsAttn Post 18	-0.0459	0	(343, 351)	131033
LH Default PFC 6	RH SalVentAttn Med 10	-0.0459	0	(211, 393)	94709
RH Default PFCdPFCm 12	THA-DP-lh	-0.0459	0	(485, 549)	150898
LH Vis 12	LH Vis 14	-0.0459	0	(11, 13)	6029
LH Cont Cing 2	LH Default Par 7	-0.0459	0	(180, 203)	83452
LH Default Temp 8	RH SalVentAttn Med 7	-0.0459	0	(192, 390)	88037
LH SomMot 18	LH DorsAttn Post 3	-0.0459	0	(56, 88)	29459
RH Default PFCdPFCm 5	RH Default PFCdPFCm 13	-0.0459	0	(478, 486)	150338
RH Default Temp 3	THA-VAia-rh	-0.0459	0	(462, 503)	149035
RH SomMot 7	RH Default PFCdPFCm 7	-0.0459	0	(291, 480)	118916
LH SalVentAttn Med 5	LH Default pCunPCC 6	-0.0459	0	(132, 241)	64458
LH Default PFC 28	RH Default pCunPCC 11	-0.0459	0	(233, 499)	102086
LH SalVentAttn ParOper 1	RH Limbic OFC 4	-0.0459	0	(111, 400)	55566
LH Vis 22	LH Cont pCun 3	-0.0459	0	(21, 178)	11559
LH DorsAttn PrCv 2	RH DorsAttn Post 17	-0.0459	0	(110, 350)	55074
RH DorsAttn Post 12	RH Default pCunPCC 8	-0.0459	0	(345, 496)	131595
RH Vis 11	RH SalVentAttn TempOccPar 7	-0.0459	0	(260, 371)	110220
RH Cont pCun 1	RH Default Temp 10	-0.0459	0	(443, 469)	147101
LH Vis 31	RH Default Par 7	-0.0459	0	(30, 458)	16582
LH SalVentAttn Med 8	RH SomMot 8	-0.0459	0	(135, 292)	65766
RH Cont pCun 2	RH Default pCunPCC 7	-0.0459	0	(444, 495)	147236
RH DorsAttn Post 18	RH SalVentAttn Med 2	-0.0459	0	(351, 385)	132711
RH SalVentAttn FrOperIns 1	RH Cont PFCl 8	-0.0459	0	(374, 430)	137126
LH Default Par 3	RH SomMot 35	-0.0459	0	(199, 319)	90465
LH SalVentAttn FrOperIns 7	RH SomMot 46	-0.0459	0	(123, 330)	60722
LH Vis 7	LH SomMot 38	-0.0459	0	(6, 76)	3372
LH SomMot 31	LH DorsAttn Post 3	-0.0459	0	(69, 88)	35829
LH SomMot 30	RH Default Temp 10	-0.0459	0	(68, 469)	35726
LH SomMot 15	RH Vis 25	-0.0459	0	(53, 274)	28151
LH Vis 9	LH SomMot 26	-0.0459	0	(8, 64)	4451
LH SalVentAttn FrOperIns 6	RH SomMot 25	-0.0459	0	(122, 309)	60271
LH SomMot 25	RH Default pCunPCC 11	-0.0459	0	(63, 499)	33321
LH SalVentAttn Med 8	RH Default Par 1	-0.0459	0	(135, 452)	65926
LH Vis 8	LH SomMot 18	-0.0459	0	(7, 56)	3898
LH DorsAttn PrCv 1	RH Cont pCun 2	-0.0459	0	(109, 444)	54725
RH SomMot 38	RH DorsAttn Post 10	-0.0459	0	(322, 343)	126405
LH SalVentAttn Med 3	RH Default pCunPCC 6	-0.0459	0	(130, 494)	63868
LH Default Temp 12	CAU-body-rh	-0.0459	0	(196, 518)	89599
LH Limbic TempPole 10	RH DorsAttn Post 9	-0.0459	0	(153, 342)	73169
LH Limbic OFC 4	THA-VPm-lh	-0.0459	0	(141, 534)	68495
LH Limbic OFC 6	LH Cont PFCl 1	-0.0459	0	(143, 166)	68948
LH SomMot 21	RH SomMot 11	-0.0459	0	(59, 295)	31151
LH DorsAttn Post 18	RH SomMot 47	-0.0459	0	(103, 331)	51933
LH Limbic TempPole 9	RH Limbic OFC 6	-0.0459	0	(152, 402)	72829
LH Default Temp 12	PUT-DA-rh	-0.0459	0	(196, 513)	89594
LH SalVentAttn Med 7	CAU-body-lh	-0.0459	0	(134, 545)	65601
RH DorsAttn Post 14	RH SalVentAttn Med 7	-0.0459	0	(347, 390)	131902
LH Vis 9	LH Limbic OFC 6	-0.0459	0	(8, 143)	4530
LH Vis 9	LH Default pCunPCC 9	-0.0459	0	(8, 244)	4631
LH Limbic OFC 4	RH Default PFCdPFCm 8	-0.0459	0	(141, 481)	68442
RH DorsAttn Post 14	THA-VAs-lh	-0.0459	0	(347, 536)	132048
LH Cont PFCd 1	RH Limbic TempPole 9	-0.0459	0	(163, 412)	77184
LH DorsAttn Post 11	RH Vis 13	-0.0459	0	(96, 262)	48693
RH SalVentAttn FrOperIns 1	THA-DAm-lh	-0.0459	0	(374, 537)	137233
RH SalVentAttn FrOperIns 1	CAU-VA-rh	-0.0459	0	(374, 516)	137212
RH Cont PFCl 15	RH Cont pCun 3	-0.0459	0	(437, 445)	146402
LH Default Temp 8	LH Default PFC 12	-0.0459	0	(192, 217)	87864
LH Cont Cing 2	RH SomMot 6	-0.0459	0	(180, 290)	83539
LH SomMot 27	CAU-DA-lh	-0.0459	0	(65, 544)	34343
LH Cont Par 8	RH Cont PFCl 12	-0.0459	0	(161, 434)	76425
RH SomMot 9	CAU-body-lh	-0.0459	0	(293, 545)	119502
LH Cont PFCv 1	LH Default PFC 13	-0.0459	0	(175, 218)	81592
LH Vis 3	RH SomMot 11	-0.0459	0	(2, 295)	1397
LH Cont Cing 2	RH Vis 26	-0.0459	0	(180, 275)	83524
LH SomMot 34	RH SalVentAttn FrOperIns 7	-0.046	0	(72, 380)	37567
LH SomMot 34	LH Default pCunPCC 9	-0.046	0	(72, 244)	37431
LH SomMot 7	LH Limbic TempPole 10	-0.046	0	(45, 153)	24002
LH DorsAttn FEF 2	LH Cont OFC 1	-0.046	0	(106, 165)	53111
LH Vis 3	LH SomMot 15	-0.046	0	(2, 53)	1155
LH SomMot 5	LH Cont PFCmp 1	-0.046	0	(43, 182)	23014
LH Vis 29	RH Vis 20	-0.046	0	(28, 269)	15346
LH DorsAttn Post 5	HIP-head-m2-rh	-0.046	0	(90, 501)	46175
LH Vis 29	THA-VPm-lh	-0.046	0	(28, 534)	15611
LH DorsAttn Post 4	RH Default PFCdPFCm 8	-0.046	0	(89, 481)	45692
LH Cont Cing 2	RH SomMot 9	-0.046	0	(180, 293)	83542
LH Default Temp 7	THA-DAl-lh	-0.046	0	(191, 538)	87824
LH Default Par 4	RH SalVentAttn FrOperIns 6	-0.046	0	(200, 379)	90878
LH SomMot 6	LH Cont PFCl 2	-0.046	0	(44, 167)	23508
LH Default Temp 8	LH Default Par 3	-0.046	0	(192, 199)	87846
LH Vis 2	RH Cont PFCl 11	-0.046	0	(1, 433)	984
LH DorsAttn FEF 3	LH Default pCunPCC 4	-0.046	0	(107, 239)	53631
RH Limbic OFC 2	RH Default Par 6	-0.046	0	(398, 457)	141149
LH Limbic TempPole 1	RH Limbic OFC 3	-0.046	0	(144, 399)	69590
RH Vis 25	RH DorsAttn Post 18	-0.046	0	(274, 351)	114197
LH Default Temp 3	HIP-tail-rh	-0.046	0	(187, 506)	86338
LH Vis 10	RH Default Temp 6	-0.046	0	(9, 465)	5396
LH Cont PFCl 9	PUT-DP-lh	-0.046	0	(174, 542)	81538
RH SalVentAttn FrOperIns 1	HIP-tail-rh	-0.046	0	(374, 506)	137202
LH Default PFC 10	RH Vis 22	-0.046	0	(215, 271)	95945
LH Default Par 1	RH DorsAttn Post 19	-0.046	0	(197, 352)	89789
LH Vis 13	LH SomMot 5	-0.046	0	(12, 43)	6600
RH DorsAttn Post 14	HIP-head-l-lh	-0.046	0	(347, 531)	132043
LH SalVentAttn FrOperIns 6	RH SomMot 16	-0.046	0	(122, 300)	60262
LH Limbic TempPole 4	RH Default Par 2	-0.046	0	(147, 453)	70865
LH SalVentAttn ParOper 5	PUT-DP-rh	-0.046	0	(115, 515)	57439
RH SalVentAttn FrOperIns 1	RH Default pCunPCC 6	-0.046	0	(374, 494)	137190
RH SalVentAttn FrOperIns 1	RH Default pCunPCC 9	-0.046	0	(374, 497)	137193
RH Vis 32	RH Default pCunPCC 8	-0.046	0	(281, 496)	116267
LH Cont PFCl 8	RH DorsAttn Post 9	-0.046	0	(173, 342)	80959
RH DorsAttn Post 14	RH Cont PFCl 5	-0.046	0	(347, 427)	131939
LH Default PFC 7	RH Vis 4	-0.046	0	(212, 253)	94910
LH Cont Par 2	RH Vis 11	-0.046	0	(155, 260)	73884
LH Cont Par 5	mAMY-lh	-0.046	0	(158, 548)	75360
LH DorsAttn Post 1	LH DorsAttn Post 10	-0.046	0	(86, 95)	43911
RH Vis 27	RH SomMot 49	-0.046	0	(276, 333)	114734
RH Cont PFCl 17	RH Cont Cing 3	-0.046	0	(439, 448)	146634
RH SalVentAttn PrC 1	THA-DAm-lh	-0.046	0	(373, 537)	137054
RH Vis 20	RH Cont Par 4	-0.046	0	(269, 417)	112858
LH SomMot 30	RH Limbic TempPole 7	-0.046	0	(68, 410)	35667
LH Limbic OFC 1	RH SomMot 43	-0.046	0	(138, 327)	67049
LH Vis 14	RH SomMot 33	-0.046	0	(13, 317)	7414
RH SomMot 38	RH Cont Par 3	-0.046	0	(322, 416)	126478
RH SomMot 37	RH Default Temp 8	-0.046	0	(321, 467)	126298
LH SomMot 4	LH SomMot 6	-0.046	0	(42, 44)	22366
RH Vis 7	HIP-head-l-rh	-0.046	0	(256, 504)	109175
LH Cont Par 1	LH Default PFC 3	-0.046	0	(154, 208)	73434
LH Default Temp 7	LH Default PFC 9	-0.046	0	(191, 214)	87500
LH DorsAttn PrCv 2	LH SalVentAttn Med 8	-0.046	0	(110, 135)	54859
RH DorsAttn Post 11	RH Limbic TempPole 4	-0.046	0	(344, 407)	131298
LH Vis 12	THA-DP-rh	-0.046	0	(11, 522)	6538
LH Cont pCun 2	LH Default PFC 2	-0.046	0	(177, 207)	82334
RH Vis 26	RH SalVentAttn TempOccPar 4	-0.046	0	(275, 368)	114492
LH Default PFC 3	RH SalVentAttn TempOccPar 8	-0.046	0	(208, 372)	93659
LH Default pCunPCC 4	RH Default pCunPCC 4	-0.046	0	(239, 492)	103978
LH SomMot 21	RH SomMot 18	-0.046	0	(59, 302)	31158
LH Limbic OFC 6	LH Cont Par 1	-0.046	0	(143, 154)	68936
LH Vis 17	LH SomMot 35	-0.046	0	(16, 73)	8784
LH Vis 16	THA-VPl-lh	-0.046	0	(15, 535)	8709
LH SalVentAttn Med 3	RH Vis 23	-0.046	0	(130, 272)	63646
RH Default PFCdPFCm 7	THA-DP-lh	-0.046	0	(480, 549)	150548
RH DorsAttn Post 10	RH Default Par 3	-0.046	0	(343, 454)	131136
RH DorsAttn Post 11	PUT-VA-rh	-0.046	0	(344, 512)	131403
LH SalVentAttn ParOper 4	RH DorsAttn Post 16	-0.046	0	(114, 349)	56835
RH DorsAttn Post 12	THA-VAia-rh	-0.046	0	(345, 503)	131602
LH SalVentAttn ParOper 1	LH Default PFC 20	-0.046	0	(111, 225)	55391
LH SomMot 2	HIP-body-lh	-0.046	0	(40, 532)	21831
LH SomMot 3	RH Cont PFCl 19	-0.046	0	(41, 441)	22252
RH Cont PFCl 17	RH Default Par 7	-0.046	0	(439, 458)	146644
LH SalVentAttn ParOper 1	RH SomMot 6	-0.046	0	(111, 290)	55456
LH Cont Par 3	LH Cont Cing 3	-0.046	0	(156, 181)	74202
LH Vis 21	LH SalVentAttn PFCl 1	-0.046	0	(20, 127)	10976
RH SalVentAttn PrC 1	RH SalVentAttn Med 3	-0.046	0	(373, 386)	136903
LH DorsAttn Post 2	LH Cont Par 1	-0.046	0	(87, 154)	44436
RH SalVentAttn PrC 1	CAU-DA-rh	-0.046	0	(373, 517)	137034
RH DorsAttn Post 19	RH Limbic TempPole 1	-0.046	0	(352, 404)	132931
LH Default PFC 7	RH Default pCunPCC 3	-0.046	0	(212, 491)	95148
RH Vis 9	RH Vis 20	-0.046	0	(258, 269)	109531
LH Vis 22	LH Default PFC 8	-0.046	0	(21, 213)	11594
LH Default pCunPCC 5	RH Cont Par 5	-0.046	0	(240, 418)	104217
LH SomMot 37	RH Vis 20	-0.046	0	(75, 269)	38893
RH DorsAttn Post 9	RH Default pCunPCC 7	-0.046	0	(342, 495)	130967
LH Vis 9	LH Vis 32	-0.046	0	(8, 31)	4418
LH Default Temp 12	RH Default PFCv 1	-0.046	0	(196, 470)	89551
RH Vis 27	RH Vis 30	-0.046	0	(276, 279)	114680
LH Limbic TempPole 6	RH SomMot 19	-0.046	0	(149, 303)	71524
RH SomMot 36	RH SomMot 39	-0.046	0	(320, 323)	125922
LH Default pCunPCC 1	RH Vis 12	-0.046	0	(236, 261)	102802
RH SomMot 36	RH Cont Par 3	-0.046	0	(320, 416)	126015
LH Limbic TempPole 3	NAc-shell-lh	-0.046	0	(146, 550)	70556
LH Vis 17	RH Vis 25	-0.046	0	(16, 274)	8985
RH DorsAttn Post 21	RH Limbic OFC 1	-0.046	0	(354, 397)	133323
RH Vis 21	RH SomMot 4	-0.046	0	(270, 288)	113012
RH Cont PFCl 5	RH Cont PFCmp 2	-0.046	0	(427, 450)	145202
LH Cont PFCl 2	RH Cont PFCmp 3	-0.046	0	(167, 451)	78773
LH SomMot 12	RH SomMot 34	-0.046	0	(50, 318)	26692
LH Cont PFCl 7	RH Cont PFCl 10	-0.046	0	(172, 432)	80669
LH Limbic TempPole 9	RH SomMot 11	-0.046	0	(152, 295)	72722
LH Default PFC 14	RH Default Temp 9	-0.046	0	(219, 468)	97484
LH Cont PFCd 2	RH DorsAttn Post 10	-0.046	0	(164, 343)	77504
LH SomMot 35	LH Default PFC 18	-0.046	0	(73, 223)	37890
LH Default pCunPCC 9	RH SomMot 28	-0.046	0	(244, 312)	105353
LH Default PFC 23	RH Limbic OFC 3	-0.046	0	(228, 399)	100376
LH SomMot 31	LH Default PFC 24	-0.046	0	(69, 229)	35970
LH Cont PFCmp 2	LH Default pCunPCC 12	-0.046	0	(183, 247)	84609
LH Vis 21	LH SomMot 47	-0.046	0	(20, 85)	10934
LH Default PFC 20	RH Vis 5	-0.046	0	(225, 254)	99253
RH DorsAttn Post 22	RH Default pCunPCC 10	-0.046	0	(355, 498)	133622
LH SalVentAttn FrOperIns 7	pGP-lh	-0.046	0	(123, 552)	60944
LH Limbic TempPole 9	RH Cont PFCl 1	-0.046	0	(152, 423)	72850
LH Default PFC 12	RH SomMot 41	-0.046	0	(217, 325)	96672
LH SomMot 36	RH SomMot 40	-0.046	0	(74, 324)	38470
RH Vis 17	RH Vis 24	-0.046	0	(266, 273)	111859
LH Default PFC 24	RH SomMot 39	-0.046	0	(229, 323)	100624
RH DorsAttn Post 7	RH Default pCunPCC 2	-0.046	0	(340, 490)	130539
LH Vis 33	LH Default Temp 8	-0.046	0	(32, 192)	17359
LH SalVentAttn FrOperIns 3	RH Default pCunPCC 4	-0.046	0	(119, 492)	59158
LH Limbic OFC 1	RH Vis 24	-0.046	0	(138, 273)	66995
RH Vis 7	RH DorsAttn Post 20	-0.046	0	(256, 353)	109024
RH Cont PFCl 17	PUT-VA-rh	-0.046	0	(439, 512)	146698
LH Default Temp 8	RH SomMot 26	-0.046	0	(192, 310)	87957
LH Default Temp 8	RH DorsAttn Post 15	-0.046	0	(192, 348)	87995
RH Cont PFCl 9	NAc-core-rh	-0.046	0	(431, 524)	145770
RH Default PFCdPFCm 1	RH Default pCunPCC 2	-0.046	0	(474, 490)	150036
LH Cont pCun 2	RH Default PFCdPFCm 9	-0.046	0	(177, 482)	82609
RH DorsAttn Post 24	RH Cont PFCl 12	-0.046	0	(357, 434)	133951
LH Default Par 8	RH SalVentAttn Med 7	-0.046	0	(204, 390)	92291
LH Default Temp 12	RH Vis 32	-0.046	0	(196, 281)	89362
LH Default Temp 6	RH Cont Cing 1	-0.046	0	(190, 446)	87370
LH Vis 21	pGP-lh	-0.046	0	(20, 552)	11401
LH DorsAttn Post 15	PUT-VP-lh	-0.046	0	(100, 541)	50790
RH DorsAttn Post 3	RH SalVentAttn Med 3	-0.046	0	(336, 386)	129577
LH Default PFC 2	aGP-lh	-0.046	0	(207, 553)	93495
LH SomMot 22	RH SomMot 44	-0.046	0	(60, 328)	31677
RH SomMot 11	RH SomMot 14	-0.046	0	(295, 298)	119772
RH DorsAttn FEF 1	RH Limbic OFC 6	-0.046	0	(358, 402)	134114
LH Default PFC 18	HIP-head-m2-lh	-0.046	0	(223, 528)	98870
RH Limbic TempPole 1	RH Cont PFCl 2	-0.046	0	(404, 424)	142025
LH Default PFC 2	RH DorsAttn Post 15	-0.046	0	(207, 348)	93290
RH DorsAttn FEF 2	RH Default pCunPCC 1	-0.046	0	(359, 489)	134395
LH SomMot 19	LH SalVentAttn FrOperIns 7	-0.046	0	(57, 123)	29990
LH SalVentAttn FrOperIns 4	RH DorsAttn Post 1	-0.046	0	(120, 334)	59433
LH SalVentAttn FrOperIns 4	RH DorsAttn Post 3	-0.046	0	(120, 336)	59435
RH Cont PFCl 15	NAc-core-rh	-0.046	0	(437, 524)	146481
LH SomMot 34	LH SalVentAttn ParOper 2	-0.046	0	(72, 112)	37299
RH SomMot 34	RH Default Par 8	-0.046	0	(318, 459)	125591
RH Default Par 7	THA-VAia-lh	-0.046	0	(458, 530)	148692
RH Cont Temp 2	pGP-lh	-0.046	0	(421, 552)	144533
LH Default PFC 25	RH Cont PFCmp 1	-0.046	0	(230, 449)	101073
LH Vis 25	LH DorsAttn PrCv 2	-0.046	0	(24, 110)	13081
LH Vis 24	THA-VAip-lh	-0.046	0	(23, 529)	12971
LH Limbic TempPole 6	LH Default PFC 17	-0.046	0	(149, 222)	71443
LH Limbic TempPole 6	LH Default Temp 3	-0.046	0	(149, 187)	71408
LH Default Par 3	RH SalVentAttn FrOperIns 3	-0.046	0	(199, 376)	90522
LH Vis 18	LH Cont Par 8	-0.046	0	(17, 161)	9408
RH DorsAttn FEF 3	RH SalVentAttn Med 6	-0.046	0	(360, 389)	134488
LH Default Temp 4	RH Vis 4	-0.046	0	(188, 253)	86450
RH Vis 25	RH Cont PFCl 9	-0.046	0	(274, 431)	114277
RH DorsAttn FEF 3	RH Cont Par 2	-0.046	0	(360, 415)	134514
LH DorsAttn Post 6	RH SalVentAttn Med 5	-0.046	0	(91, 388)	46524
LH Cont PFCmp 1	RH DorsAttn FEF 3	-0.046	0	(182, 360)	84352
LH SomMot 32	RH Default PFCv 2	-0.046	0	(70, 471)	36695
LH SomMot 45	RH Vis 8	-0.046	0	(83, 257)	42669
LH SomMot 1	LH SomMot 33	-0.046	0	(39, 71)	20857
LH SalVentAttn Med 4	RH Cont PFCl 13	-0.046	0	(131, 435)	64231
LH Vis 36	LH Default PFC 14	-0.046	0	(35, 219)	18943
RH SomMot 48	RH DorsAttn FEF 1	-0.046	0	(332, 358)	128675
LH Default PFC 3	LH Default PHC 1	-0.046	0	(208, 248)	93535
RH Cont PFCl 19	HIP-head-l-rh	-0.046	0	(441, 504)	146915
RH Vis 6	RH Cont pCun 2	-0.046	0	(255, 444)	108818
RH Default pCunPCC 7	THA-DP-lh	-0.046	0	(495, 549)	151523
RH Default Par 6	RH Default PFCdPFCm 15	-0.046	0	(457, 488)	148555
RH Vis 10	aGP-lh	-0.046	0	(259, 553)	110109
LH Cont Par 4	RH Default Par 1	-0.046	0	(157, 452)	74869
RH SomMot 22	RH SomMot 25	-0.046	0	(306, 309)	122555
LH Vis 37	LH Vis 39	-0.046	0	(36, 38)	19279
LH Vis 20	RH DorsAttn FEF 2	-0.046	0	(19, 359)	10675
LH SomMot 28	LH Limbic TempPole 7	-0.046	0	(66, 150)	34436
RH Limbic OFC 7	RH Default PFCdPFCm 9	-0.046	0	(403, 482)	141934
RH DorsAttn FEF 4	PUT-DA-lh	-0.046	0	(361, 540)	134831
LH Default PFC 18	RH Vis 27	-0.046	0	(223, 276)	98618
LH Cont PFCl 4	RH Default Temp 2	-0.046	0	(169, 461)	79552
LH Limbic TempPole 4	RH Vis 28	-0.046	0	(147, 277)	70689
RH SomMot 28	RH DorsAttn Post 16	-0.046	0	(312, 349)	124056
RH SomMot 28	RH SomMot 49	-0.046	0	(312, 333)	124040
LH Limbic TempPole 3	RH Limbic OFC 6	-0.046	0	(146, 402)	70408
RH Cont PFCl 11	RH Default PFCdPFCm 1	-0.046	0	(433, 474)	145961
RH Vis 35	RH Default PFCdPFCm 4	-0.046	0	(284, 477)	117058
LH Default PFC 8	RH Default PFCv 1	-0.046	0	(213, 470)	95467
LH SalVentAttn Med 3	LH Cont Par 8	-0.046	0	(130, 161)	63535
LH Cont Temp 1	LH Cont PFCl 8	-0.046	0	(162, 173)	76555
LH Default Temp 4	LH Default PFC 30	-0.046	0	(188, 235)	86432
LH Default Par 8	RH Default Temp 6	-0.046	0	(204, 465)	92366
LH Limbic OFC 5	RH Vis 35	-0.046	0	(142, 284)	68656
LH Limbic TempPole 8	RH Cont PFCl 10	-0.046	0	(151, 432)	72458
LH Default PFC 9	RH Cont Par 2	-0.046	0	(214, 415)	95751
LH Cont pCun 1	HIP-head-l-lh	-0.046	0	(176, 531)	82282
LH Default Par 1	RH SomMot 3	-0.046	0	(197, 287)	89724
LH Cont PFCl 1	NAc-shell-lh	-0.046	0	(166, 550)	78486
LH SalVentAttn Med 2	LH Default PHC 1	-0.046	0	(129, 248)	63199
RH Default pCunPCC 10	CAU-tail-rh	-0.046	0	(498, 519)	151661
RH SomMot 30	CAU-DA-rh	-0.046	0	(314, 517)	124703
LH Default Par 4	RH DorsAttn Post 13	-0.046	0	(200, 346)	90845
LH SomMot 5	RH Cont Par 6	-0.046	0	(43, 419)	23251
LH SomMot 43	RH DorsAttn Post 20	-0.046	0	(81, 353)	41824
RH Cont PFCl 13	mAMY-lh	-0.0461	0	(435, 548)	146272
RH Cont PFCl 13	THA-VAs-rh	-0.0461	0	(435, 509)	146233
LH SomMot 42	LH SalVentAttn FrOperIns 9	-0.0461	0	(80, 125)	41124
LH Vis 28	RH SomMot 44	-0.0461	0	(27, 328)	14880
LH Default Temp 11	aGP-rh	-0.0461	0	(195, 526)	89250
LH Cont Par 8	RH DorsAttn PrCv 2	-0.0461	0	(161, 363)	76354
LH SomMot 34	RH SomMot 13	-0.0461	0	(72, 297)	37484
LH Cont Cing 2	RH SomMot 42	-0.0461	0	(180, 326)	83575
LH Default PFC 27	RH Vis 13	-0.0461	0	(232, 262)	101529
LH SomMot 35	LH SalVentAttn FrOperIns 2	-0.0461	0	(73, 118)	37785
LH SalVentAttn FrOperIns 4	RH Default PFCv 3	-0.0461	0	(120, 472)	59571
LH Default PFC 1	RH SalVentAttn Med 10	-0.0461	0	(206, 393)	92989
LH Vis 24	RH Default PFCv 4	-0.0461	0	(23, 473)	12915
LH Default PFC 26	RH Limbic OFC 1	-0.0461	0	(231, 397)	101343
LH DorsAttn Post 17	RH Vis 16	-0.0461	0	(102, 265)	51417
RH Default pCunPCC 10	HIP-body-rh	-0.0461	0	(498, 505)	151647
LH Vis 38	LH SomMot 45	-0.0461	0	(37, 83)	19840
LH Vis 35	CAU-tail-rh	-0.0461	0	(34, 519)	18725
LH Cont OFC 1	THA-DAl-rh	-0.0461	0	(165, 511)	78060
RH Vis 11	RH SomMot 3	-0.0461	0	(260, 287)	110136
LH Vis 39	RH SomMot 42	-0.0461	0	(38, 326)	20598
RH Vis 30	RH SomMot 39	-0.0461	0	(279, 323)	115549
RH Cont Temp 2	THA-VPl-rh	-0.0461	0	(421, 508)	144489
RH Default pCunPCC 7	HIP-body-lh	-0.0461	0	(495, 532)	151506
LH SalVentAttn Med 10	LH Default pCunPCC 11	-0.0461	0	(137, 246)	66553
RH SomMot 20	RH Cont PFCmp 1	-0.0461	0	(304, 449)	122200
LH Limbic OFC 3	RH Default Par 5	-0.0461	0	(140, 456)	68005
RH SomMot 19	HIP-tail-lh	-0.0461	0	(303, 533)	122035
LH Default pCunPCC 8	RH SalVentAttn Med 6	-0.0461	0	(243, 389)	105121
LH DorsAttn Post 16	LH Limbic TempPole 2	-0.0461	0	(101, 145)	50846
RH SomMot 20	RH Cont Par 6	-0.0461	0	(304, 419)	122170
LH DorsAttn Post 17	RH Cont Par 6	-0.0461	0	(102, 419)	51571
RH Cont PFCl 4	RH Cont PFCl 16	-0.0461	0	(426, 438)	145064
THA-VAip-rh	PUT-VA-rh	-0.0461	0	(502, 512)	151864
LH Cont PFCl 2	RH SalVentAttn FrOperIns 6	-0.0461	0	(167, 379)	78701
LH Cont Par 6	RH SomMot 44	-0.0461	0	(159, 328)	75534
LH Default pCunPCC 6	RH Vis 26	-0.0461	0	(241, 275)	104386
LH Default Temp 10	RH SomMot 16	-0.0461	0	(194, 300)	88666
LH Cont PFCd 2	RH Default PFCdPFCm 1	-0.0461	0	(164, 474)	77635
RH SomMot 18	RH Cont PFCl 16	-0.0461	0	(302, 438)	121690
LH Default PFC 24	RH SomMot 6	-0.0461	0	(229, 290)	100591
LH Limbic TempPole 7	RH SomMot 34	-0.0461	0	(150, 318)	71942
RH SomMot 19	RH SomMot 34	-0.0461	0	(303, 318)	121820
LH DorsAttn Post 14	RH Limbic TempPole 6	-0.0461	0	(99, 409)	50205
RH Vis 19	RH Cont PFCl 14	-0.0461	0	(268, 436)	112593
LH Default PFC 23	RH Cont PFCl 13	-0.0461	0	(228, 435)	100412
RH Cont Par 3	RH Cont PFCl 8	-0.0461	0	(416, 430)	143741
LH Vis 15	RH Vis 3	-0.0461	0	(14, 252)	7888
LH Vis 12	RH Default PFCv 3	-0.0461	0	(11, 472)	6488
LH SomMot 22	LH SalVentAttn Med 9	-0.0461	0	(60, 136)	31485
RH DorsAttn Post 8	RH DorsAttn Post 20	-0.0461	0	(341, 353)	130614
LH Cont PFCmp 2	PUT-VP-rh	-0.0461	0	(183, 514)	84876
LH Cont PFCl 6	RH SomMot 20	-0.0461	0	(171, 304)	80160
LH SalVentAttn ParOper 2	LH Cont PFCl 9	-0.0461	0	(112, 174)	55781
LH SomMot 45	LH Default PFC 12	-0.0461	0	(83, 217)	42629
LH Default PFC 28	RH Default PFCdPFCm 5	-0.0461	0	(233, 478)	102065
RH Cont Par 1	RH Default Temp 9	-0.0461	0	(414, 468)	143504
RH Vis 26	RH SalVentAttn FrOperIns 7	-0.0461	0	(275, 380)	114504
RH Cont Par 1	RH Cont Par 5	-0.0461	0	(414, 418)	143454
LH SalVentAttn FrOperIns 6	RH Default Par 5	-0.0461	0	(122, 456)	60418
LH Limbic OFC 4	RH SomMot 1	-0.0461	0	(141, 285)	68246
LH Vis 8	CAU-tail-rh	-0.0461	0	(7, 519)	4361
LH DorsAttn Post 17	CAU-DA-rh	-0.0461	0	(102, 517)	51669
LH Default Par 5	CAU-tail-lh	-0.0461	0	(201, 546)	91397
LH SalVentAttn Med 6	RH SomMot 13	-0.0461	0	(133, 297)	64934
RH SomMot 40	RH Limbic TempPole 8	-0.0461	0	(324, 411)	126932
RH SalVentAttn Med 2	RH Cont Par 4	-0.0461	0	(385, 417)	139016
RH SomMot 39	RH Cont PFCv 1	-0.0461	0	(323, 422)	126714
LH SomMot 35	RH SomMot 41	-0.0461	0	(73, 325)	37992
LH Default Temp 5	RH SalVentAttn FrOperIns 9	-0.0461	0	(189, 382)	86943
LH Default PFC 22	CAU-body-lh	-0.0461	0	(227, 545)	100197
RH Vis 13	THA-VAs-rh	-0.0461	0	(262, 509)	110941
LH Default PFC 10	RH DorsAttn Post 1	-0.0461	0	(215, 334)	96008
LH Default PFC 1	RH Default Temp 7	-0.0461	0	(206, 466)	93062
LH SomMot 31	LH Limbic TempPole 10	-0.0461	0	(69, 153)	35894
RH Cont pCun 1	THA-VAip-lh	-0.0461	0	(443, 529)	147161
LH Cont PFCd 1	RH Default pCunPCC 1	-0.0461	0	(163, 489)	77261
RH DorsAttn Post 13	RH SalVentAttn Med 5	-0.0461	0	(346, 388)	131694
LH Vis 9	LH SalVentAttn Med 3	-0.0461	0	(8, 130)	4517
LH Cont Par 4	RH SomMot 47	-0.0461	0	(157, 331)	74748
LH Vis 12	NAc-shell-lh	-0.0461	0	(11, 550)	6566
LH Default PFC 15	RH SomMot 18	-0.0461	0	(220, 302)	97651
RH Vis 17	RH Cont Temp 2	-0.0461	0	(266, 421)	112007
HIP-body-rh	aGP-lh	-0.0461	0	(505, 553)	152052
RH Cont PFCl 7	RH Default PFCdPFCm 14	-0.0461	0	(429, 487)	145488
RH SomMot 39	RH Cont PFCl 3	-0.0461	0	(323, 425)	126717
LH Default Par 3	RH Default Temp 1	-0.0461	0	(199, 460)	90606
RH DorsAttn Post 13	RH Default Temp 5	-0.0461	0	(346, 464)	131770
LH SalVentAttn ParOper 5	RH Vis 22	-0.0461	0	(115, 271)	57195
RH Default Temp 2	THA-VAs-rh	-0.0461	0	(461, 509)	148950
LH SomMot 37	RH SomMot 42	-0.0461	0	(75, 326)	38950
LH SomMot 17	LH SalVentAttn FrOperIns 9	-0.0461	0	(55, 125)	28999
LH SalVentAttn ParOper 5	RH Cont PFCl 17	-0.0461	0	(115, 439)	57363
RH Vis 2	RH Default pCunPCC 5	-0.0461	0	(251, 493)	107669
LH DorsAttn Post 19	LH Cont PFCl 8	-0.0461	0	(104, 173)	52224
LH Limbic OFC 1	RH DorsAttn Post 2	-0.0461	0	(138, 335)	67057
LH Limbic OFC 1	RH SomMot 38	-0.0461	0	(138, 322)	67044
LH Vis 7	RH Limbic TempPole 4	-0.0461	0	(6, 407)	3703
RH SomMot 26	RH DorsAttn Post 13	-0.0461	0	(310, 346)	123570
LH SomMot 4	LH SalVentAttn Med 7	-0.0461	0	(42, 134)	22456
LH SalVentAttn TempOcc 1	RH Cont Par 2	-0.0461	0	(116, 415)	57776
RH DorsAttn Post 17	RH SalVentAttn TempOccPar 3	-0.0461	0	(350, 367)	132491
LH Limbic TempPole 10	RH DorsAttn Post 16	-0.0461	0	(153, 349)	73176
LH DorsAttn Post 10	LH Default PFC 9	-0.0461	0	(95, 214)	48188
LH Default PFC 21	RH DorsAttn Post 16	-0.0461	0	(226, 349)	99675
LH Cont PFCd 1	RH SomMot 42	-0.0461	0	(163, 326)	77098
RH SomMot 7	RH DorsAttn Post 16	-0.0461	0	(291, 349)	118785
LH Default PFC 20	CAU-VA-rh	-0.0461	0	(225, 516)	99515
LH SalVentAttn FrOperIns 7	HIP-body-rh	-0.0461	0	(123, 505)	60897
RH Vis 5	RH Cont Par 3	-0.0461	0	(254, 416)	108492
LH Default Par 3	RH Cont Cing 3	-0.0461	0	(199, 448)	90594
RH SalVentAttn FrOperIns 1	RH Limbic TempPole 10	-0.0461	0	(374, 413)	137109
RH DorsAttn Post 17	RH Limbic TempPole 3	-0.0461	0	(350, 406)	132530
LH SalVentAttn TempOcc 1	RH Cont Temp 2	-0.0461	0	(116, 421)	57782
LH Default pCunPCC 4	RH Default pCunPCC 2	-0.0461	0	(239, 490)	103976
LH Default pCunPCC 1	RH Vis 11	-0.0461	0	(236, 260)	102801
LH Default pCunPCC 4	RH Default pCunPCC 5	-0.0461	0	(239, 493)	103979
LH SomMot 7	lAMY-lh	-0.0461	0	(45, 547)	24396
RH Vis 15	RH Default PFCdPFCm 3	-0.0461	0	(264, 476)	111487
RH Vis 27	RH DorsAttn Post 20	-0.0461	0	(276, 353)	114754
LH Cont Cing 2	LH Default Par 1	-0.0461	0	(180, 197)	83446
RH DorsAttn Post 20	RH SalVentAttn FrOperIns 6	-0.0461	0	(353, 379)	133106
RH DorsAttn Post 19	RH Default Par 2	-0.0461	0	(352, 453)	132980
LH Default PFC 7	RH Cont pCun 1	-0.0461	0	(212, 443)	95100
LH SomMot 43	LH Default PFC 10	-0.0461	0	(81, 215)	41686
LH Cont pCun 2	LH Default pCunPCC 10	-0.0461	0	(177, 245)	82372
RH DorsAttn Post 18	RH Default pCunPCC 10	-0.0461	0	(351, 498)	132824
LH Vis 17	RH Default PFCv 2	-0.0461	0	(16, 471)	9182
LH SomMot 38	RH Default PFCdPFCm 11	-0.0461	0	(76, 484)	39585
LH Default PFC 20	RH SomMot 3	-0.0461	0	(225, 287)	99286
LH Default PFC 16	RH SomMot 14	-0.0461	0	(221, 298)	97979
RH SalVentAttn TempOccPar 6	RH Default PFCdPFCm 5	-0.0461	0	(370, 478)	136452
LH Limbic TempPole 5	RH Vis 7	-0.0461	0	(148, 256)	71073
LH DorsAttn Post 19	RH Default Temp 7	-0.0461	0	(104, 466)	52517
LH Vis 6	RH DorsAttn Post 5	-0.0461	0	(5, 338)	3087
LH SomMot 43	RH DorsAttn Post 7	-0.0461	0	(81, 340)	41811
LH Cont PFCl 9	RH Vis 25	-0.0461	0	(174, 274)	81270
LH Default PFC 19	mAMY-rh	-0.0461	0	(224, 521)	99192
LH SomMot 38	RH Cont Temp 2	-0.0461	0	(76, 421)	39522
RH SomMot 7	THA-DAm-lh	-0.0461	0	(291, 537)	118973
LH DorsAttn Post 7	LH Default pCunPCC 9	-0.0461	0	(92, 244)	46841
RH DorsAttn FEF 1	THA-VAip-lh	-0.0461	0	(358, 529)	134241
RH DorsAttn FEF 1	HIP-head-l-rh	-0.0461	0	(358, 504)	134216
RH Limbic TempPole 2	RH Default PFCv 2	-0.0461	0	(405, 471)	142220
LH Cont PFCv 1	RH SomMot 49	-0.0461	0	(175, 333)	81707
LH Cont Par 3	LH Default PFC 9	-0.0461	0	(156, 214)	74235
LH Default PFC 4	RH DorsAttn Post 18	-0.0461	0	(209, 351)	93982
RH Cont PFCl 15	HIP-body-rh	-0.0461	0	(437, 505)	146462
LH Vis 3	RH SomMot 1	-0.0461	0	(2, 285)	1387
RH SomMot 33	RH DorsAttn Post 21	-0.0461	0	(317, 354)	125251
LH Default Par 9	RH SomMot 20	-0.0461	0	(205, 304)	92553
LH SomMot 19	LH Limbic TempPole 1	-0.0461	0	(57, 144)	30011
RH Vis 12	RH Default pCunPCC 4	-0.0461	0	(261, 492)	110633
LH Vis 18	LH SalVentAttn Med 7	-0.0461	0	(17, 134)	9381
LH SalVentAttn FrOperIns 5	RH Default pCunPCC 6	-0.0461	0	(121, 494)	60025
RH SalVentAttn TempOccPar 4	RH Default PFCdPFCm 14	-0.0461	0	(368, 487)	136094
LH Default Temp 3	RH SalVentAttn Med 11	-0.0461	0	(187, 394)	86226
LH Default Temp 3	RH SalVentAttn Med 7	-0.0461	0	(187, 390)	86222
LH SomMot 19	RH DorsAttn PrCv 2	-0.0461	0	(57, 363)	30230
RH Cont PFCl 10	RH Default PFCdPFCm 6	-0.0461	0	(432, 479)	145846
LH Default Par 2	RH Default Temp 2	-0.0461	0	(198, 461)	90253
LH Limbic OFC 1	RH Limbic TempPole 5	-0.0461	0	(138, 408)	67130
LH Default Temp 3	LH Default Par 2	-0.0461	0	(187, 198)	86030
RH Default Par 3	THA-VPm-lh	-0.0461	0	(454, 534)	148310
LH Vis 3	RH Vis 28	-0.0461	0	(2, 277)	1379
RH SalVentAttn TempOccPar 3	RH Default PFCv 3	-0.0461	0	(367, 472)	135894
RH DorsAttn FEF 4	PUT-DP-lh	-0.0461	0	(361, 542)	134833
LH Limbic TempPole 8	RH Vis 13	-0.0461	0	(151, 262)	72288
LH Default PFC 2	RH SomMot 7	-0.0461	0	(207, 291)	93233
LH Vis 20	RH SalVentAttn PFCl 1	-0.0461	0	(19, 383)	10699
LH SomMot 19	RH Default pCunPCC 6	-0.0461	0	(57, 494)	30361
LH Default PFC 8	RH Default pCunPCC 8	-0.0461	0	(213, 496)	95493
LH Default Par 3	LH Default PFC 15	-0.0461	0	(199, 220)	90366
LH Vis 30	LH SalVentAttn FrOperIns 8	-0.0461	0	(29, 124)	15725
RH Vis 22	RH SomMot 41	-0.0461	0	(271, 325)	113331
LH Cont Par 8	RH SalVentAttn Med 4	-0.0461	0	(161, 387)	76378
LH Vis 29	RH Cont Cing 3	-0.0461	0	(28, 448)	15525
LH SomMot 27	THA-DAm-lh	-0.0461	0	(65, 537)	34336
LH Limbic OFC 5	RH SalVentAttn FrOperIns 4	-0.0461	0	(142, 377)	68749
RH SalVentAttn TempOccPar 2	RH Default Temp 10	-0.0461	0	(366, 469)	135705
LH SomMot 43	LH SalVentAttn FrOperIns 6	-0.0461	0	(81, 122)	41593
LH SomMot 5	LH Default PFC 4	-0.0461	0	(43, 209)	23041
RH Cont PFCl 15	RH Cont Cing 3	-0.0461	0	(437, 448)	146405
LH SomMot 24	RH Vis 35	-0.0461	0	(62, 284)	32616
LH SalVentAttn FrOperIns 4	RH SomMot 20	-0.0461	0	(120, 304)	59403
LH Vis 1	RH Vis 29	-0.0461	0	(0, 278)	277
LH SomMot 6	THA-VPm-lh	-0.0462	0	(44, 534)	23875
LH Cont Cing 2	RH SomMot 12	-0.0462	0	(180, 296)	83545
RH Cont PFCl 12	HIP-head-l-lh	-0.0462	0	(434, 531)	146137
LH SomMot 24	RH SomMot 12	-0.0462	0	(62, 296)	32628
LH Cont Par 5	RH SomMot 8	-0.0462	0	(158, 292)	75104
LH Cont Par 5	RH SomMot 43	-0.0462	0	(158, 327)	75139
LH Default PFC 12	RH Vis 11	-0.0462	0	(217, 260)	96607
RH SalVentAttn Med 2	CAU-tail-rh	-0.0462	0	(385, 519)	139118
RH Vis 2	PUT-VP-rh	-0.0462	0	(251, 514)	107690
RH SalVentAttn Med 2	RH Default PFCdPFCm 11	-0.0462	0	(385, 484)	139083
LH Default PFC 27	RH Default PFCdPFCm 9	-0.0462	0	(232, 482)	101749
RH DorsAttn FEF 3	RH SalVentAttn PFCl 1	-0.0462	0	(360, 383)	134482
LH SomMot 25	LH Default PFC 25	-0.0462	0	(63, 230)	33052
LH Vis 14	THA-VPm-lh	-0.0462	0	(13, 534)	7631
LH Cont PFCl 6	LH Default PFC 3	-0.0462	0	(171, 208)	80064
LH SomMot 2	NAc-shell-rh	-0.0462	0	(40, 523)	21822
LH Default Temp 9	LH Default PFC 23	-0.0462	0	(193, 228)	88235
RH DorsAttn Post 11	RH SalVentAttn TempOccPar 3	-0.0462	0	(344, 367)	131258
RH DorsAttn Post 24	THA-DAl-rh	-0.0462	0	(357, 511)	134028
LH Default Temp 4	RH DorsAttn Post 18	-0.0462	0	(188, 351)	86548
LH SomMot 16	RH DorsAttn Post 18	-0.0462	0	(54, 351)	28727
LH Vis 26	LH Default Temp 12	-0.0462	0	(25, 196)	13695
LH Vis 24	RH Default Par 7	-0.0462	0	(23, 458)	12900
LH Vis 24	RH Vis 9	-0.0462	0	(23, 258)	12700
LH SalVentAttn Med 2	RH Cont Par 6	-0.0462	0	(129, 419)	63370
LH Vis 12	RH Limbic OFC 1	-0.0462	0	(11, 397)	6413
LH Vis 12	RH SalVentAttn Med 12	-0.0462	0	(11, 395)	6411
LH SomMot 5	RH Vis 20	-0.0462	0	(43, 269)	23101
RH SalVentAttn Med 5	RH Default Temp 1	-0.0462	0	(388, 460)	139557
RH SomMot 33	RH DorsAttn Post 13	-0.0462	0	(317, 346)	125243
RH Default PFCv 2	PUT-VP-rh	-0.0462	0	(471, 514)	149820
LH SomMot 45	LH SomMot 46	-0.0462	0	(83, 84)	42496
LH Cont PFCl 5	RH Default PFCdPFCm 13	-0.0462	0	(170, 486)	79960
LH SomMot 12	LH Default PFC 27	-0.0462	0	(50, 232)	26606
LH Cont PFCl 9	RH SalVentAttn PFCl 1	-0.0462	0	(174, 383)	81379
LH SomMot 19	LH Cont PFCv 1	-0.0462	0	(57, 175)	30042
LH Cont PFCmp 1	RH Limbic TempPole 6	-0.0462	0	(182, 409)	84401
LH Default Temp 11	RH Limbic OFC 6	-0.0462	0	(195, 402)	89126
LH Cont PFCl 9	RH Vis 29	-0.0462	0	(174, 278)	81274
LH SomMot 22	LH Cont pCun 3	-0.0462	0	(60, 178)	31527
LH Default PFC 10	RH Cont PFCl 17	-0.0462	0	(215, 439)	96113
RH Cont PFCl 16	THA-DP-lh	-0.0462	0	(438, 549)	146621
RH Default PFCdPFCm 11	HIP-head-m2-lh	-0.0462	0	(484, 528)	150809
LH Vis 15	RH Default pCunPCC 4	-0.0462	0	(14, 492)	8128
RH DorsAttn Post 14	RH SalVentAttn Med 1	-0.0462	0	(347, 384)	131896
LH SomMot 29	RH DorsAttn FEF 3	-0.0462	0	(67, 360)	35132
RH DorsAttn Post 9	RH DorsAttn Post 14	-0.0462	0	(342, 347)	130819
LH Cont PFCmp 1	RH DorsAttn Post 22	-0.0462	0	(182, 355)	84347
LH SomMot 43	RH Cont PFCv 1	-0.0462	0	(81, 422)	41893
RH DorsAttn FEF 4	RH Default PFCdPFCm 13	-0.0462	0	(361, 486)	134777
RH Vis 21	RH Default pCunPCC 3	-0.0462	0	(270, 491)	113215
RH Cont Cing 2	HIP-head-m2-rh	-0.0462	0	(447, 501)	147563
LH Cont Par 3	RH Cont PFCl 18	-0.0462	0	(156, 440)	74461
LH SomMot 19	RH Default pCunPCC 8	-0.0462	0	(57, 496)	30363
LH Vis 29	RH DorsAttn Post 10	-0.0462	0	(28, 343)	15420
LH Vis 29	LH Cont PFCv 1	-0.0462	0	(28, 175)	15252
LH SalVentAttn FrOperIns 7	RH DorsAttn Post 24	-0.0462	0	(123, 357)	60749
LH SalVentAttn FrOperIns 1	RH SalVentAttn Med 10	-0.0462	0	(117, 393)	58190
RH DorsAttn Post 23	RH Default Temp 6	-0.0462	0	(356, 465)	133786
LH Cont Cing 2	LH Default PFC 3	-0.0462	0	(180, 208)	83457
RH Vis 7	CAU-DA-lh	-0.0462	0	(256, 544)	109215
LH SomMot 22	LH Default PFC 20	-0.0462	0	(60, 225)	31574
LH Vis 26	RH SalVentAttn Med 7	-0.0462	0	(25, 390)	13889
RH Default Par 8	RH Default PFCdPFCm 9	-0.0462	0	(459, 482)	148738
LH SomMot 10	RH Default pCunPCC 3	-0.0462	0	(48, 491)	25858
LH Vis 8	RH Default PFCdPFCm 11	-0.0462	0	(7, 484)	4326
LH Default PFC 23	RH DorsAttn Post 10	-0.0462	0	(228, 343)	100320
LH DorsAttn Post 10	RH DorsAttn FEF 2	-0.0462	0	(95, 359)	48333
LH Cont PFCl 8	RH SalVentAttn TempOccPar 3	-0.0462	0	(173, 367)	80984
LH Default Temp 2	THA-VAia-rh	-0.0462	0	(186, 503)	85969
LH SomMot 25	RH SomMot 33	-0.0462	0	(63, 317)	33139
RH Default PFCdPFCm 12	aGP-rh	-0.0462	0	(485, 526)	150875
LH SomMot 13	RH DorsAttn Post 18	-0.0462	0	(51, 351)	27227
RH DorsAttn FEF 1	RH Default pCunPCC 8	-0.0462	0	(358, 496)	134208
RH DorsAttn Post 22	HIP-head-l-rh	-0.0462	0	(355, 504)	133628
LH SomMot 29	RH SomMot 48	-0.0462	0	(67, 332)	35104
LH Default Temp 3	THA-VAs-lh	-0.0462	0	(187, 536)	86368
RH Cont Cing 2	CAU-body-lh	-0.0462	0	(447, 545)	147607
RH SalVentAttn TempOccPar 1	RH SalVentAttn Med 5	-0.0462	0	(365, 388)	135437
RH SomMot 9	THA-VAia-rh	-0.0462	0	(293, 503)	119460
LH Vis 34	THA-VAia-lh	-0.0462	0	(33, 530)	18217
RH Default pCunPCC 5	aGP-rh	-0.0462	0	(493, 526)	151383
RH SomMot 9	RH SomMot 21	-0.0462	0	(293, 305)	119262
LH Cont PFCmp 1	RH SomMot 5	-0.0462	0	(182, 289)	84281
RH Cont Cing 3	RH Default Par 7	-0.0462	0	(448, 458)	147625
LH Default PFC 7	THA-VAip-rh	-0.0462	0	(212, 502)	95159
LH Vis 17	RH Vis 6	-0.0462	0	(16, 255)	8966
LH Vis 13	LH Vis 16	-0.0462	0	(12, 15)	6572
LH Vis 14	RH Vis 15	-0.0462	0	(13, 264)	7361
LH SalVentAttn PFCl 1	RH Vis 28	-0.0462	0	(127, 277)	62379
LH Default Temp 5	LH Default Par 4	-0.0462	0	(189, 200)	86761
RH SomMot 15	PUT-DA-lh	-0.0462	0	(299, 540)	121036
RH Vis 33	THA-DAl-rh	-0.0462	0	(282, 511)	116553
RH DorsAttn Post 20	RH Default Par 7	-0.0462	0	(353, 458)	133185
RH SomMot 35	RH Default Par 8	-0.0462	0	(319, 459)	125825
RH SomMot 26	PUT-VA-lh	-0.0462	0	(310, 539)	123763
LH SomMot 27	LH SalVentAttn ParOper 4	-0.0462	0	(65, 114)	33913
LH Vis 34	RH Cont pCun 3	-0.0462	0	(33, 445)	18132
LH Default PFC 9	RH SalVentAttn Med 10	-0.0462	0	(214, 393)	95729
RH Default Temp 6	CAU-tail-rh	-0.0462	0	(465, 519)	149318
LH SomMot 38	LH DorsAttn Post 4	-0.0462	0	(76, 89)	39190
LH Vis 11	LH DorsAttn Post 2	-0.0462	0	(10, 87)	5561
LH DorsAttn Post 19	RH Limbic OFC 5	-0.0462	0	(104, 401)	52452
LH DorsAttn Post 18	THA-DP-lh	-0.0462	0	(103, 549)	52151
RH Cont PFCl 10	RH Default PFCdPFCm 7	-0.0462	0	(432, 480)	145847
RH Vis 7	RH SalVentAttn Med 12	-0.0462	0	(256, 395)	109066
THA-VAip-rh	THA-VAs-rh	-0.0462	0	(502, 509)	151861
RH Cont PFCl 1	HIP-body-rh	-0.0462	0	(423, 505)	144747
LH Default PFC 21	LH Default pCunPCC 10	-0.0462	0	(226, 245)	99571
LH SalVentAttn TempOcc 1	RH Cont PFCl 8	-0.0462	0	(116, 430)	57791
RH DorsAttn Post 16	mAMY-rh	-0.0462	0	(349, 521)	132442
LH Vis 26	RH Default pCunPCC 5	-0.0462	0	(25, 493)	13992
LH Default Temp 10	RH SomMot 18	-0.0462	0	(194, 302)	88668
LH SalVentAttn Med 7	RH Cont PFCl 2	-0.0462	0	(134, 424)	65480
LH Limbic TempPole 9	LH Default Temp 3	-0.0462	0	(152, 187)	72614
LH Vis 9	RH Default Par 3	-0.0462	0	(8, 454)	4841
LH DorsAttn Post 9	LH Default pCunPCC 4	-0.0462	0	(94, 239)	47755
RH Vis 26	RH SalVentAttn Med 3	-0.0462	0	(275, 386)	114510
LH DorsAttn Post 14	RH SalVentAttn Med 8	-0.0462	0	(99, 391)	50187
LH Default pCunPCC 7	RH Cont Cing 3	-0.0462	0	(242, 448)	104870
LH Vis 11	RH SalVentAttn FrOperIns 6	-0.0462	0	(10, 379)	5853
LH SomMot 8	RH SomMot 1	-0.0462	0	(46, 285)	24641
LH SomMot 2	RH Cont PFCmp 1	-0.0462	0	(40, 449)	21748
LH Default Temp 8	RH Cont pCun 2	-0.0462	0	(192, 444)	88091
RH Limbic TempPole 6	RH Limbic TempPole 7	-0.0462	0	(409, 410)	142741
LH Default Par 1	CAU-VA-lh	-0.0462	0	(197, 543)	89980
RH DorsAttn Post 21	RH Limbic TempPole 6	-0.0462	0	(354, 409)	133335
RH DorsAttn Post 21	RH Limbic OFC 4	-0.0462	0	(354, 400)	133326
LH SomMot 38	PUT-DA-lh	-0.0462	0	(76, 540)	39641
LH DorsAttn Post 10	LH SalVentAttn ParOper 5	-0.0462	0	(95, 115)	48089
LH Default PFC 15	RH Cont PFCl 8	-0.0462	0	(220, 430)	97779
LH Default Temp 3	RH DorsAttn PrCv 2	-0.0462	0	(187, 363)	86195
LH SomMot 26	RH Default PFCdPFCm 6	-0.0462	0	(64, 479)	33790
LH SomMot 45	RH DorsAttn Post 22	-0.0462	0	(83, 355)	42767
LH Vis 16	RH SomMot 43	-0.0462	0	(15, 327)	8501
LH Cont Cing 2	RH Cont Cing 3	-0.0462	0	(180, 448)	83697
LH Limbic TempPole 2	RH Default Temp 7	-0.0462	0	(145, 466)	70065
RH DorsAttn Post 10	RH Default PFCdPFCm 8	-0.0462	0	(343, 481)	131163
LH DorsAttn PrCv 2	LH SalVentAttn Med 9	-0.0462	0	(110, 136)	54860
LH SalVentAttn Med 6	THA-VAs-lh	-0.0462	0	(133, 536)	65173
RH SalVentAttn Med 4	HIP-tail-lh	-0.0462	0	(387, 533)	139465
LH Limbic OFC 6	RH Limbic OFC 6	-0.0462	0	(143, 402)	69184
LH SomMot 36	RH DorsAttn Post 24	-0.0462	0	(74, 357)	38503
RH Cont PFCl 12	RH Default pCunPCC 10	-0.0462	0	(434, 498)	146104
LH Default PFC 4	LH Default PFC 25	-0.0462	0	(209, 230)	93861
RH Vis 3	RH DorsAttn PrCv 1	-0.0462	0	(252, 362)	107839
LH SomMot 18	RH SalVentAttn Med 7	-0.0462	0	(56, 390)	29761
LH SomMot 38	RH SalVentAttn Med 1	-0.0462	0	(76, 384)	39485
RH DorsAttn FEF 3	RH Limbic OFC 4	-0.0462	0	(360, 400)	134499
LH Limbic TempPole 2	LH Default PFC 13	-0.0462	0	(145, 218)	69817
LH SalVentAttn FrOperIns 6	LH Cont Par 3	-0.0462	0	(122, 156)	60118
LH Cont Temp 1	RH Vis 15	-0.0462	0	(162, 264)	76646
RH DorsAttn FEF 4	HIP-head-m2-rh	-0.0462	0	(361, 501)	134792
LH Default Temp 7	pGP-lh	-0.0462	0	(191, 552)	87838
LH Limbic TempPole 5	RH Cont Par 6	-0.0462	0	(148, 419)	71236
LH SomMot 6	RH Default pCunPCC 4	-0.0462	0	(44, 492)	23833
LH SomMot 41	HIP-head-m2-lh	-0.0463	0	(79, 528)	41054
LH Default Par 4	RH Cont PFCl 1	-0.0463	0	(200, 423)	90922
LH Default PFC 18	RH Default pCunPCC 9	-0.0463	0	(223, 497)	98839
LH Default PFC 19	LH Default PFC 23	-0.0463	0	(224, 228)	98899
LH DorsAttn Post 6	RH SalVentAttn TempOccPar 8	-0.0463	0	(91, 372)	46508
RH DorsAttn Post 24	RH Cont PFCl 14	-0.0463	0	(357, 436)	133953
RH Vis 10	RH Cont PFCl 17	-0.0463	0	(259, 439)	109995
RH SomMot 29	RH DorsAttn Post 21	-0.0463	0	(313, 354)	124301
LH SomMot 36	RH SomMot 46	-0.0463	0	(74, 330)	38476
RH Vis 2	THA-VPl-rh	-0.0463	0	(251, 508)	107684
RH DorsAttn Post 10	RH Default PFCdPFCm 1	-0.0463	0	(343, 474)	131156
LH Vis 32	LH DorsAttn FEF 3	-0.0463	0	(31, 107)	16753
RH Cont pCun 2	RH Default Temp 4	-0.0463	0	(444, 463)	147204
RH Default PFCdPFCm 3	pGP-rh	-0.0463	0	(476, 525)	150226
LH SalVentAttn TempOcc 1	RH Default Par 5	-0.0463	0	(116, 456)	57817
RH SomMot 14	RH DorsAttn Post 23	-0.0463	0	(298, 356)	120598
LH SalVentAttn Med 7	RH Vis 6	-0.0463	0	(134, 255)	65311
LH Vis 21	LH DorsAttn Post 16	-0.0463	0	(20, 101)	10950
RH Limbic TempPole 5	CAU-VA-lh	-0.0463	0	(408, 543)	142730
LH Limbic TempPole 6	RH Default pCunPCC 6	-0.0463	0	(149, 494)	71715
LH Cont PFCv 1	RH Limbic OFC 1	-0.0463	0	(175, 397)	81771
LH SomMot 4	RH Cont Temp 2	-0.0463	0	(42, 421)	22743
LH Limbic TempPole 6	RH Vis 32	-0.0463	0	(149, 281)	71502
LH SomMot 7	RH Default Temp 2	-0.0463	0	(45, 461)	24310
RH Vis 16	CAU-VA-rh	-0.0463	0	(265, 516)	111815
LH SalVentAttn FrOperIns 6	RH Vis 33	-0.0463	0	(122, 282)	60244
LH Vis 21	LH Cont Cing 1	-0.0463	0	(20, 179)	11028
LH Vis 21	LH Cont Par 5	-0.0463	0	(20, 158)	11007
LH SomMot 21	LH DorsAttn Post 18	-0.0463	0	(59, 103)	30959
LH SomMot 21	LH SomMot 33	-0.0463	0	(59, 71)	30927
RH SalVentAttn TempOccPar 3	CAU-tail-rh	-0.0463	0	(367, 519)	135941
LH Vis 28	LH SalVentAttn Med 5	-0.0463	0	(27, 132)	14684
LH Cont Par 7	RH DorsAttn PrCv 1	-0.0463	0	(160, 362)	75961
LH Vis 14	LH DorsAttn Post 17	-0.0463	0	(13, 102)	7199
RH Cont PFCl 20	CAU-tail-rh	-0.0463	0	(442, 519)	147041
LH Cont PFCd 2	RH Cont PFCl 6	-0.0463	0	(164, 428)	77589
LH SalVentAttn FrOperIns 5	LH Default Temp 10	-0.0463	0	(121, 194)	59725
LH Limbic TempPole 1	LH Limbic TempPole 4	-0.0463	0	(144, 147)	69338
LH Vis 31	RH SalVentAttn TempOccPar 1	-0.0463	0	(30, 365)	16489
RH DorsAttn Post 17	RH Default pCunPCC 5	-0.0463	0	(350, 493)	132617
LH Default PFC 21	LH Default PFC 26	-0.0463	0	(226, 231)	99557
LH SomMot 41	LH Default pCunPCC 3	-0.0463	0	(79, 238)	40764
LH Cont Cing 3	RH Default pCunPCC 8	-0.0463	0	(181, 496)	84117
LH Limbic TempPole 9	LH Default PFC 16	-0.0463	0	(152, 221)	72648
LH DorsAttn Post 17	pGP-rh	-0.0463	0	(102, 525)	51677
LH Default pCunPCC 5	RH Cont PFCl 7	-0.0463	0	(240, 429)	104228
LH Default Par 5	RH DorsAttn FEF 2	-0.0463	0	(201, 359)	91210
RH SomMot 37	RH SalVentAttn Med 9	-0.0463	0	(321, 392)	126223
LH Limbic OFC 1	THA-VAip-rh	-0.0463	0	(138, 502)	67224
LH Cont PFCd 2	RH DorsAttn PrCv 3	-0.0463	0	(164, 364)	77525
RH SalVentAttn TempOccPar 3	RH Default PFCdPFCm 15	-0.0463	0	(367, 488)	135910
RH SalVentAttn TempOccPar 4	HIP-head-l-lh	-0.0463	0	(368, 531)	136138
RH Default Temp 5	RH Default pCunPCC 6	-0.0463	0	(464, 494)	149205
LH Cont PFCv 1	RH SomMot 17	-0.0463	0	(175, 301)	81675
LH SalVentAttn Med 10	RH Vis 11	-0.0463	0	(137, 260)	66567
RH SomMot 20	pGP-lh	-0.0463	0	(304, 552)	122303
LH Vis 21	LH Cont pCun 2	-0.0463	0	(20, 177)	11026
RH Limbic OFC 2	THA-VPl-lh	-0.0463	0	(398, 535)	141227
LH Vis 20	LH Cont PFCmp 1	-0.0463	0	(19, 182)	10498
LH Vis 28	RH SalVentAttn FrOperIns 1	-0.0463	0	(27, 374)	14926
RH SomMot 34	RH Default pCunPCC 11	-0.0463	0	(318, 499)	125631
LH Default Temp 7	RH SomMot 33	-0.0463	0	(191, 317)	87603
LH Default Temp 4	RH Cont PFCl 6	-0.0463	0	(188, 428)	86625
LH Vis 17	RH Vis 9	-0.0463	0	(16, 258)	8969
LH Default Temp 5	LH Default PFC 17	-0.0463	0	(189, 222)	86783
RH DorsAttn Post 14	RH Cont pCun 1	-0.0463	0	(347, 443)	131955
LH SalVentAttn TempOcc 1	LH Cont Par 3	-0.0463	0	(116, 156)	57517
RH DorsAttn Post 15	RH Default PFCdPFCm 3	-0.0463	0	(348, 476)	132193
LH Cont PFCl 8	RH SalVentAttn Med 6	-0.0463	0	(173, 389)	81006
LH Limbic TempPole 2	RH DorsAttn Post 3	-0.0463	0	(145, 336)	69935
RH Vis 20	RH Cont pCun 3	-0.0463	0	(269, 445)	112886
LH Default Par 3	RH Cont Cing 1	-0.0463	0	(199, 446)	90592
RH SomMot 28	RH SomMot 47	-0.0463	0	(312, 331)	124038
RH Vis 11	RH SalVentAttn Med 4	-0.0463	0	(260, 387)	110236
LH SalVentAttn FrOperIns 2	mAMY-rh	-0.0463	0	(118, 521)	58753
LH Limbic TempPole 6	RH Cont PFCl 20	-0.0463	0	(149, 442)	71663
LH Limbic TempPole 6	RH Cont pCun 3	-0.0463	0	(149, 445)	71666
RH Default PFCdPFCm 2	pGP-rh	-0.0463	0	(475, 525)	150149
LH Default Temp 11	RH DorsAttn PrCv 3	-0.0463	0	(195, 364)	89088
RH DorsAttn Post 21	PUT-DP-lh	-0.0463	0	(354, 542)	133468
LH DorsAttn Post 3	PUT-DA-lh	-0.0463	0	(88, 540)	45287
LH SomMot 20	RH SalVentAttn Med 5	-0.0463	0	(58, 388)	30750
RH Limbic OFC 2	PUT-VP-rh	-0.0463	0	(398, 514)	141206
LH Cont OFC 1	RH DorsAttn Post 20	-0.0463	0	(165, 353)	77902
RH Default pCunPCC 6	THA-VAip-lh	-0.0463	0	(494, 529)	151445
LH Vis 36	LH Limbic TempPole 2	-0.0463	0	(35, 145)	18869
LH Default PFC 5	RH Cont PFCl 8	-0.0463	0	(210, 430)	94404
LH SomMot 20	RH SomMot 33	-0.0463	0	(58, 317)	30679
LH SomMot 43	LH DorsAttn PrCv 2	-0.0463	0	(81, 110)	41581
LH Default PFC 9	LH Default PFC 12	-0.0463	0	(214, 217)	95553
LH Limbic TempPole 8	RH SalVentAttn FrOperIns 5	-0.0463	0	(151, 378)	72404
RH Cont pCun 3	mAMY-lh	-0.0463	0	(445, 548)	147397
LH Cont Cing 2	LH Default Temp 7	-0.0463	0	(180, 191)	83440
RH Default PFCdPFCm 12	THA-VAs-lh	-0.0463	0	(485, 536)	150885
LH Vis 25	RH Cont Par 5	-0.0463	0	(24, 418)	13389
RH SalVentAttn FrOperIns 3	RH Cont PFCl 3	-0.0463	0	(376, 425)	137476
LH SomMot 21	RH Default PFCdPFCm 10	-0.0463	0	(59, 483)	31339
LH SomMot 21	RH Default pCunPCC 5	-0.0463	0	(59, 493)	31349
LH DorsAttn FEF 3	PUT-DP-lh	-0.0463	0	(107, 542)	53934
LH SomMot 7	RH DorsAttn Post 4	-0.0463	0	(45, 337)	24186
LH Default Temp 8	RH Vis 3	-0.0463	0	(192, 252)	87899
LH Default PFC 21	THA-VAia-rh	-0.0463	0	(226, 503)	99829
RH Default PFCdPFCm 8	HIP-head-m2-rh	-0.0463	0	(481, 501)	150572
RH DorsAttn Post 15	RH DorsAttn FEF 1	-0.0463	0	(348, 358)	132075
RH Vis 2	RH DorsAttn Post 22	-0.0463	0	(251, 355)	107531
LH SalVentAttn FrOperIns 8	RH SalVentAttn Med 12	-0.0463	0	(124, 395)	61216
LH DorsAttn Post 17	RH Vis 10	-0.0463	0	(102, 259)	51411
LH Default PFC 23	RH SomMot 7	-0.0463	0	(228, 291)	100268
LH Default PFC 27	RH Vis 23	-0.0463	0	(232, 272)	101539
LH Default PFC 27	RH Vis 28	-0.0463	0	(232, 277)	101544
LH Limbic TempPole 5	RH SomMot 40	-0.0463	0	(148, 324)	71141
LH Cont Par 6	RH Default pCunPCC 2	-0.0463	0	(159, 490)	75696
LH Vis 26	RH Cont Cing 3	-0.0463	0	(25, 448)	13947
RH DorsAttn Post 22	HIP-head-l-lh	-0.0463	0	(355, 531)	133655
LH SalVentAttn FrOperIns 7	RH DorsAttn FEF 3	-0.0463	0	(123, 360)	60752
LH Cont PFCl 9	RH Default Temp 3	-0.0463	0	(174, 462)	81458
LH Vis 18	RH Cont PFCl 16	-0.0463	0	(17, 438)	9685
RH Cont PFCl 19	NAc-shell-lh	-0.0463	0	(441, 550)	146961
LH SomMot 41	RH SomMot 23	-0.0463	0	(79, 307)	40833
LH SomMot 2	LH Cont Par 5	-0.0463	0	(40, 158)	21457
LH Default Temp 6	RH Default PFCdPFCm 2	-0.0463	0	(190, 475)	87399
LH SalVentAttn Med 3	RH Default PFCdPFCm 11	-0.0463	0	(130, 484)	63858
LH Default Temp 10	RH Vis 16	-0.0463	0	(194, 265)	88631
LH Default PFC 24	RH Default PFCv 4	-0.0463	0	(229, 473)	100774
LH SalVentAttn Med 7	RH DorsAttn PrCv 1	-0.0463	0	(134, 362)	65418
LH Limbic TempPole 8	RH Vis 14	-0.0463	0	(151, 263)	72289
LH Default Temp 4	RH Vis 3	-0.0463	0	(188, 252)	86449
RH SomMot 19	RH DorsAttn Post 21	-0.0463	0	(303, 354)	121856
LH Cont Temp 1	RH SomMot 30	-0.0463	0	(162, 314)	76696
LH Limbic TempPole 2	RH Limbic TempPole 9	-0.0463	0	(145, 412)	70011
RH Cont Par 1	RH Default Temp 5	-0.0463	0	(414, 464)	143500
RH DorsAttn Post 9	RH Limbic TempPole 8	-0.0463	0	(342, 411)	130883
LH SomMot 39	RH Cont pCun 3	-0.0463	0	(77, 445)	40022
RH SomMot 25	RH Cont Par 5	-0.0463	0	(309, 418)	123399
LH Default PFC 4	RH Default Temp 8	-0.0463	0	(209, 467)	94098
LH Vis 26	LH Default Par 6	-0.0463	0	(25, 202)	13701
LH SalVentAttn FrOperIns 5	LH Cont PFCl 4	-0.0463	0	(121, 169)	59700
RH SalVentAttn Med 10	RH Default PFCdPFCm 2	-0.0463	0	(393, 475)	140382
LH Vis 26	RH Cont PFCl 1	-0.0463	0	(25, 423)	13922
RH DorsAttn Post 23	THA-VAip-lh	-0.0463	0	(356, 529)	133850
LH SomMot 39	RH Default PFCdPFCm 15	-0.0463	0	(77, 488)	40065
LH Vis 33	RH DorsAttn Post 2	-0.0463	0	(32, 335)	17502
LH Default PFC 4	RH Limbic TempPole 5	-0.0463	0	(209, 408)	94039
RH DorsAttn FEF 3	RH Cont Par 5	-0.0463	0	(360, 418)	134517
LH Vis 30	LH Default Par 3	-0.0463	0	(29, 199)	15800
LH Default PFC 8	RH Cont Par 3	-0.0463	0	(213, 416)	95413
RH Cont PFCl 12	RH Default PFCv 1	-0.0463	0	(434, 470)	146076
LH Default Par 4	RH Default Par 6	-0.0463	0	(200, 457)	90956
LH Vis 2	THA-DP-rh	-0.0463	0	(1, 522)	1073
LH SomMot 23	RH SomMot 47	-0.0463	0	(61, 331)	32172
LH Cont pCun 1	LH Default pCunPCC 8	-0.0463	0	(176, 243)	81994
RH SalVentAttn FrOperIns 9	PUT-DA-lh	-0.0463	0	(382, 540)	138632
LH SalVentAttn FrOperIns 6	LH Default Par 2	-0.0463	0	(122, 198)	60160
LH DorsAttn Post 14	RH DorsAttn Post 3	-0.0463	0	(99, 336)	50132
LH SomMot 8	RH DorsAttn Post 1	-0.0463	0	(46, 334)	24690
LH SomMot 3	RH SalVentAttn TempOccPar 8	-0.0463	0	(41, 372)	22183
RH Vis 26	pGP-lh	-0.0463	0	(275, 552)	114676
LH Vis 37	RH Limbic TempPole 9	-0.0463	0	(36, 412)	19653
LH Cont PFCl 1	RH Cont PFCv 1	-0.0463	0	(166, 422)	78358
LH Default PFC 13	RH SalVentAttn PFCl 1	-0.0463	0	(218, 383)	97065
RH Limbic OFC 7	THA-VAia-lh	-0.0463	0	(403, 530)	141982
RH DorsAttn Post 6	RH SalVentAttn PrC 1	-0.0463	0	(339, 373)	130209
LH SomMot 41	CAU-tail-lh	-0.0463	0	(79, 546)	41072
LH DorsAttn Post 17	RH Limbic OFC 5	-0.0463	0	(102, 401)	51553
LH Limbic OFC 1	LH Cont Temp 1	-0.0463	0	(138, 162)	66884
LH Limbic TempPole 5	RH Cont PFCl 16	-0.0463	0	(148, 438)	71255
LH SomMot 6	RH Vis 12	-0.0463	0	(44, 261)	23602
LH SomMot 14	PUT-DA-lh	-0.0463	0	(52, 540)	27917
LH Vis 1	LH SomMot 29	-0.0463	0	(0, 67)	66
LH Vis 1	RH SomMot 42	-0.0463	0	(0, 326)	325
LH Cont PFCl 5	LH Default Temp 9	-0.0464	0	(170, 193)	79667
LH SomMot 41	LH SalVentAttn FrOperIns 4	-0.0464	0	(79, 120)	40646
HIP-head-m1-rh	PUT-DA-lh	-0.0464	0	(500, 540)	151789
LH Cont pCun 1	RH SalVentAttn TempOccPar 6	-0.0464	0	(176, 370)	82121
RH Vis 10	RH Cont pCun 3	-0.0464	0	(259, 445)	110001
LH Default PFC 1	RH SomMot 42	-0.0464	0	(206, 326)	92922
RH SomMot 3	RH SalVentAttn TempOccPar 6	-0.0464	0	(287, 370)	117752
LH SalVentAttn Med 5	CAU-DA-rh	-0.0464	0	(132, 517)	64734
LH Vis 23	LH Default pCunPCC 7	-0.0464	0	(22, 242)	12154
RH Vis 16	RH SalVentAttn Med 3	-0.0464	0	(265, 386)	111685
LH SomMot 6	LH Default pCunPCC 1	-0.0464	0	(44, 236)	23577
RH SalVentAttn Med 7	HIP-body-lh	-0.0464	0	(390, 532)	139956
RH Vis 3	RH DorsAttn PrCv 2	-0.0464	0	(252, 363)	107840
LH Vis 2	RH Default PFCdPFCm 15	-0.0464	0	(1, 488)	1039
RH DorsAttn PrCv 1	RH Cont PFCl 13	-0.0464	0	(362, 435)	134917
RH DorsAttn FEF 4	THA-VAip-rh	-0.0464	0	(361, 502)	134793
RH DorsAttn FEF 4	RH Default Par 7	-0.0464	0	(361, 458)	134749
RH SomMot 11	RH Default PFCdPFCm 3	-0.0464	0	(295, 476)	119950
RH Cont Cing 1	RH Default pCunPCC 10	-0.0464	0	(446, 498)	147454
LH Default Par 1	HIP-body-rh	-0.0464	0	(197, 505)	89942
RH DorsAttn FEF 1	RH Default pCunPCC 1	-0.0464	0	(358, 489)	134201
LH Cont Temp 1	LH Default PFC 5	-0.0464	0	(162, 210)	76592
LH SomMot 18	PUT-DP-lh	-0.0464	0	(56, 542)	29913
LH SomMot 18	THA-VAia-lh	-0.0464	0	(56, 530)	29901
RH DorsAttn Post 23	RH Default pCunPCC 4	-0.0464	0	(356, 492)	133813
LH SalVentAttn Med 1	RH SalVentAttn Med 3	-0.0464	0	(128, 386)	62913
RH SomMot 26	RH Default Temp 5	-0.0464	0	(310, 464)	123688
LH Cont PFCl 5	RH Default pCunPCC 3	-0.0464	0	(170, 491)	79965
RH Cont PFCl 16	RH Cont PFCl 18	-0.0464	0	(438, 440)	146512
LH SomMot 19	LH Default PFC 15	-0.0464	0	(57, 220)	30087
LH SomMot 38	RH DorsAttn Post 19	-0.0464	0	(76, 352)	39453
LH Default Temp 4	LH Default PFC 11	-0.0464	0	(188, 216)	86413
LH Cont Par 8	PUT-DA-lh	-0.0464	0	(161, 540)	76531
RH Default pCunPCC 2	CAU-VA-rh	-0.0464	0	(490, 516)	151190
RH DorsAttn Post 4	RH Cont PFCl 6	-0.0464	0	(337, 428)	129835
RH DorsAttn Post 4	CAU-tail-rh	-0.0464	0	(337, 519)	129926
LH Default PFC 6	LH Default PFC 17	-0.0464	0	(211, 222)	94538
LH Vis 30	LH Default Temp 5	-0.0464	0	(29, 189)	15790
LH Cont pCun 2	RH Limbic TempPole 9	-0.0464	0	(177, 412)	82539
LH Vis 33	RH SomMot 37	-0.0464	0	(32, 321)	17488
RH DorsAttn Post 6	THA-VPm-rh	-0.0464	0	(339, 507)	130343
LH Default PFC 6	RH Vis 32	-0.0464	0	(211, 281)	94597
RH Cont Temp 1	RH Cont PFCl 4	-0.0464	0	(420, 426)	144275
LH Cont PFCmp 1	RH Limbic TempPole 9	-0.0464	0	(182, 412)	84404
RH DorsAttn Post 23	HIP-head-l-lh	-0.0464	0	(356, 531)	133852
RH DorsAttn Post 23	RH Default Temp 5	-0.0464	0	(356, 464)	133785
RH Vis 5	RH SomMot 12	-0.0464	0	(254, 296)	108372
LH Cont Cing 2	PUT-VA-lh	-0.0464	0	(180, 539)	83788
LH Vis 29	RH Cont PFCl 5	-0.0464	0	(28, 427)	15504
LH Default Temp 11	RH Default PFCdPFCm 13	-0.0464	0	(195, 486)	89210
LH Default Temp 9	RH DorsAttn FEF 2	-0.0464	0	(193, 359)	88366
LH SalVentAttn Med 6	RH SalVentAttn Med 10	-0.0464	0	(133, 393)	65030
RH DorsAttn Post 5	RH Limbic OFC 6	-0.0464	0	(338, 402)	130024
THA-VAip-rh	PUT-DA-lh	-0.0464	0	(502, 540)	151892
THA-VAip-rh	lAMY-lh	-0.0464	0	(502, 547)	151899
LH SomMot 43	RH Limbic OFC 2	-0.0464	0	(81, 398)	41869
LH Vis 17	RH Default PFCdPFCm 12	-0.0464	0	(16, 485)	9196
LH Vis 10	LH SomMot 21	-0.0464	0	(9, 59)	4990
LH SalVentAttn FrOperIns 8	NAc-shell-lh	-0.0464	0	(124, 550)	61371
LH Vis 17	RH Default PFCdPFCm 3	-0.0464	0	(16, 476)	9187
RH Vis 28	RH Default pCunPCC 7	-0.0464	0	(277, 495)	115172
LH DorsAttn Post 4	LH Default PFC 23	-0.0464	0	(89, 228)	45439
LH SomMot 20	RH Default PFCv 4	-0.0464	0	(58, 473)	30835
LH Vis 28	LH Default pCunPCC 6	-0.0464	0	(27, 241)	14793
LH Vis 35	LH Vis 36	-0.0464	0	(34, 35)	18241
LH Cont OFC 1	RH Cont Par 2	-0.0464	0	(165, 415)	77964
LH SomMot 32	LH Limbic OFC 5	-0.0464	0	(70, 142)	36366
RH SomMot 20	RH DorsAttn Post 3	-0.0464	0	(304, 336)	122087
LH SomMot 27	LH Default PHC 2	-0.0464	0	(65, 249)	34048
RH SomMot 27	RH SomMot 43	-0.0464	0	(311, 327)	123793
LH DorsAttn FEF 4	RH DorsAttn Post 3	-0.0464	0	(108, 336)	54173
LH Limbic TempPole 3	mAMY-lh	-0.0464	0	(146, 548)	70554
RH SomMot 26	RH DorsAttn Post 15	-0.0464	0	(310, 348)	123572
LH Default Temp 10	RH DorsAttn Post 1	-0.0464	0	(194, 334)	88700
LH DorsAttn Post 14	RH Default Temp 7	-0.0464	0	(99, 466)	50262
LH Cont PFCmp 1	RH Vis 21	-0.0464	0	(182, 270)	84262
RH Default Temp 6	PUT-VP-rh	-0.0464	0	(465, 514)	149313
LH Vis 28	LH Default Temp 4	-0.0464	0	(27, 188)	14740
RH SalVentAttn TempOccPar 3	RH SalVentAttn Med 4	-0.0464	0	(367, 387)	135809
LH SomMot 11	LH Default PFC 14	-0.0464	0	(49, 219)	26090
RH Default pCunPCC 7	HIP-head-m2-lh	-0.0464	0	(495, 528)	151502
LH SomMot 21	LH DorsAttn Post 17	-0.0464	0	(59, 102)	30958
LH SalVentAttn FrOperIns 2	LH Default PFC 8	-0.0464	0	(118, 213)	58445
LH DorsAttn Post 3	RH SomMot 26	-0.0464	0	(88, 310)	45057
LH Default PFC 1	pGP-rh	-0.0464	0	(206, 525)	93121
LH Cont Par 7	RH Cont Par 6	-0.0464	0	(160, 419)	76018
RH Vis 27	RH SalVentAttn FrOperIns 8	-0.0464	0	(276, 381)	114782
LH Cont PFCmp 2	LH Default PFC 19	-0.0464	0	(183, 224)	84586
LH Default PFC 28	THA-VAs-rh	-0.0464	0	(233, 509)	102096
RH Vis 17	RH Default Temp 4	-0.0464	0	(266, 463)	112049
RH SomMot 37	RH Default pCunPCC 1	-0.0464	0	(321, 489)	126320
RH Vis 20	THA-VPm-rh	-0.0464	0	(269, 507)	112948
LH Default Par 3	RH Cont PFCl 8	-0.0464	0	(199, 430)	90576
RH Default pCunPCC 8	lAMY-lh	-0.0464	0	(496, 547)	151578
LH SomMot 21	LH Default PFC 22	-0.0464	0	(59, 227)	31083
LH Default PFC 9	PUT-VP-rh	-0.0464	0	(214, 514)	95850
LH Vis 13	LH SalVentAttn Med 6	-0.0464	0	(12, 133)	6690
LH SomMot 46	PUT-VA-rh	-0.0464	0	(84, 512)	43393
LH Default Temp 2	RH Cont PFCl 13	-0.0464	0	(186, 435)	85901
LH Default PFC 15	RH SalVentAttn Med 13	-0.0464	0	(220, 396)	97745
RH SalVentAttn FrOperIns 1	RH Cont Cing 1	-0.0464	0	(374, 446)	137142
RH Vis 11	RH Default Par 5	-0.0464	0	(260, 456)	110305
RH SalVentAttn FrOperIns 1	RH SalVentAttn Med 4	-0.0464	0	(374, 387)	137083
LH SalVentAttn Med 8	RH SomMot 24	-0.0464	0	(135, 308)	65782
LH Default PFC 21	RH Vis 32	-0.0464	0	(226, 281)	99607
RH SomMot 38	RH Limbic OFC 3	-0.0464	0	(322, 399)	126461
LH Default Temp 8	RH Cont PFCl 9	-0.0464	0	(192, 431)	88078
RH Cont PFCl 6	lAMY-lh	-0.0464	0	(428, 547)	145424
LH SomMot 46	mAMY-rh	-0.0464	0	(84, 521)	43402
RH SalVentAttn PrC 1	RH Cont PFCl 11	-0.0464	0	(373, 433)	136950
RH SalVentAttn PrC 1	PUT-VP-rh	-0.0464	0	(373, 514)	137031
LH Cont Par 1	RH Vis 28	-0.0464	0	(154, 277)	73503
LH Default Temp 9	RH Cont Par 2	-0.0464	0	(193, 415)	88422
RH SomMot 48	RH DorsAttn Post 21	-0.0464	0	(332, 354)	128671
RH SomMot 48	RH DorsAttn FEF 2	-0.0464	0	(332, 359)	128676
RH SomMot 48	RH SalVentAttn Med 5	-0.0464	0	(332, 388)	128705
LH SomMot 45	RH DorsAttn Post 20	-0.0464	0	(83, 353)	42765
RH DorsAttn Post 9	RH Cont PFCl 8	-0.0464	0	(342, 430)	130902
LH Default PFC 23	RH Limbic TempPole 2	-0.0464	0	(228, 405)	100382
RH Cont Par 1	mAMY-lh	-0.0464	0	(414, 548)	143584
LH Cont PFCl 7	RH Default Temp 10	-0.0464	0	(172, 469)	80706
RH DorsAttn Post 18	RH Cont pCun 2	-0.0464	0	(351, 444)	132770
LH Default Temp 9	RH Cont PFCl 10	-0.0464	0	(193, 432)	88439
RH Cont PFCl 3	THA-VAia-rh	-0.0464	0	(425, 503)	145002
LH SomMot 34	RH Limbic OFC 1	-0.0464	0	(72, 397)	37584
LH SomMot 4	THA-VAia-rh	-0.0464	0	(42, 503)	22825
LH SomMot 26	LH Default PFC 8	-0.0464	0	(64, 213)	33524
LH Default PFC 15	RH Cont Par 3	-0.0464	0	(220, 416)	97765
LH Default Par 9	RH Cont PFCl 10	-0.0464	0	(205, 432)	92681
LH Vis 21	LH Cont PFCl 1	-0.0464	0	(20, 166)	11015
LH Cont pCun 2	RH Vis 23	-0.0464	0	(177, 272)	82399
LH DorsAttn Post 11	LH Default Temp 7	-0.0464	0	(96, 191)	48622
LH SomMot 42	RH DorsAttn Post 5	-0.0464	0	(80, 338)	41337
LH Cont Par 2	RH DorsAttn Post 22	-0.0464	0	(155, 355)	73979
RH Vis 33	RH Vis 34	-0.0464	0	(282, 283)	116325
RH DorsAttn Post 17	RH Cont PFCl 19	-0.0464	0	(350, 441)	132565
LH Vis 11	HIP-head-m2-lh	-0.0464	0	(10, 528)	6002
RH SalVentAttn FrOperIns 2	RH SalVentAttn Med 3	-0.0464	0	(375, 386)	137260
LH Vis 26	CAU-DA-lh	-0.0464	0	(25, 544)	14043
LH Cont pCun 2	LH Default Temp 11	-0.0464	0	(177, 195)	82322
RH SomMot 21	RH Cont PFCl 4	-0.0464	0	(305, 426)	122425
RH Cont PFCl 1	RH Cont PFCl 15	-0.0464	0	(423, 437)	144679
RH Vis 9	RH SalVentAttn TempOccPar 3	-0.0464	0	(258, 367)	109629
LH SalVentAttn Med 7	LH Default pCunPCC 1	-0.0464	0	(134, 236)	65292
RH Cont PFCl 1	HIP-head-l-rh	-0.0464	0	(423, 504)	144746
RH Vis 2	RH DorsAttn Post 1	-0.0464	0	(251, 334)	107510
LH SomMot 47	LH Cont PFCmp 1	-0.0464	0	(85, 182)	43531
RH SalVentAttn FrOperIns 3	RH Default PFCdPFCm 3	-0.0464	0	(376, 476)	137527
RH SomMot 6	RH Cont Par 4	-0.0464	0	(290, 417)	118591
LH DorsAttn FEF 1	RH SomMot 1	-0.0464	0	(105, 285)	52784
RH SomMot 33	RH Default pCunPCC 9	-0.0464	0	(317, 497)	125394
LH Limbic TempPole 10	RH DorsAttn Post 13	-0.0464	0	(153, 346)	73173
LH SalVentAttn ParOper 5	RH Default Temp 1	-0.0464	0	(115, 460)	57384
RH DorsAttn Post 15	RH Limbic TempPole 5	-0.0464	0	(348, 408)	132125
LH Default pCunPCC 10	RH Default Temp 1	-0.0464	0	(245, 460)	105809
LH SomMot 30	RH Default PFCdPFCm 12	-0.0464	0	(68, 485)	35742
LH SomMot 13	RH Cont PFCl 11	-0.0464	0	(51, 433)	27309
RH Cont PFCl 18	RH Default pCunPCC 4	-0.0464	0	(440, 492)	146791
LH Default PFC 27	RH Vis 29	-0.0464	0	(232, 278)	101545
LH Default PFC 26	RH Cont Temp 1	-0.0464	0	(231, 420)	101366
RH Cont PFCl 15	RH Default PFCdPFCm 6	-0.0464	0	(437, 479)	146436
LH Vis 12	LH Vis 28	-0.0464	0	(11, 27)	6043
RH Vis 2	RH Vis 17	-0.0464	0	(251, 266)	107442
RH Default PFCdPFCm 12	PUT-VP-lh	-0.0464	0	(485, 541)	150890
LH SalVentAttn Med 3	RH SomMot 17	-0.0464	0	(130, 301)	63675
LH SalVentAttn PFCl 1	RH DorsAttn Post 10	-0.0464	0	(127, 343)	62445
LH Cont PFCmp 2	LH Default PFC 5	-0.0464	0	(183, 210)	84572
LH DorsAttn PrCv 2	LH SalVentAttn Med 10	-0.0464	0	(110, 137)	54861
LH Limbic TempPole 7	LH Default Par 4	-0.0464	0	(150, 200)	71824
RH Default Par 6	HIP-body-rh	-0.0464	0	(457, 505)	148572
LH Vis 25	RH SalVentAttn TempOccPar 5	-0.0464	0	(24, 369)	13340
LH Cont Par 4	RH Cont PFCmp 3	-0.0464	0	(157, 451)	74868
LH SalVentAttn ParOper 3	LH Limbic OFC 1	-0.0464	0	(113, 138)	56185
LH Cont PFCl 1	RH SalVentAttn TempOccPar 7	-0.0464	0	(166, 371)	78307
LH SalVentAttn Med 10	RH Cont PFCl 11	-0.0464	0	(137, 433)	66740
LH SalVentAttn Med 7	LH Default PFC 5	-0.0464	0	(134, 210)	65266
LH DorsAttn FEF 3	RH Cont Temp 1	-0.0464	0	(107, 420)	53812
LH Vis 12	RH Limbic OFC 4	-0.0464	0	(11, 400)	6416
LH SomMot 23	RH SomMot 48	-0.0464	0	(61, 332)	32173
LH Default PFC 14	RH Vis 4	-0.0464	0	(219, 253)	97269
LH SomMot 16	RH DorsAttn Post 16	-0.0464	0	(54, 349)	28725
LH Vis 9	LH SalVentAttn FrOperIns 3	-0.0464	0	(8, 119)	4506
LH Default pCunPCC 10	RH SalVentAttn TempOccPar 1	-0.0464	0	(245, 365)	105714
LH SomMot 15	LH Default pCunPCC 5	-0.0464	0	(53, 240)	28117
RH DorsAttn Post 11	RH Default PFCv 2	-0.0464	0	(344, 471)	131362
LH Default PFC 5	RH Vis 35	-0.0464	0	(210, 284)	94258
LH Default PFC 27	RH SomMot 32	-0.0464	0	(232, 316)	101583
RH SomMot 22	RH Default PFCdPFCm 15	-0.0464	0	(306, 488)	122734
LH Default PFC 27	RH Limbic OFC 2	-0.0464	0	(232, 398)	101665
LH Default PFC 27	RH DorsAttn Post 18	-0.0464	0	(232, 351)	101618
LH Default Temp 3	LH Default pCunPCC 7	-0.0464	0	(187, 242)	86074
RH SomMot 32	mAMY-lh	-0.0464	0	(316, 548)	125209
RH SomMot 33	RH DorsAttn Post 9	-0.0464	0	(317, 342)	125239
RH SomMot 28	RH DorsAttn PrCv 3	-0.0464	0	(312, 364)	124071
RH SalVentAttn Med 2	RH SalVentAttn Med 8	-0.0464	0	(385, 391)	138990
LH Vis 12	RH SomMot 40	-0.0464	0	(11, 324)	6340
LH Vis 22	LH SalVentAttn ParOper 5	-0.0464	0	(21, 115)	11496
LH Vis 12	LH Cont OFC 1	-0.0464	0	(11, 165)	6181
HIP-head-m1-rh	NAc-shell-lh	-0.0464	0	(500, 550)	151799
LH SomMot 10	LH SomMot 31	-0.0464	0	(48, 69)	25436
LH Default Par 7	RH Vis 34	-0.0464	0	(203, 283)	91835
LH Vis 32	LH SomMot 45	-0.0464	0	(31, 83)	16729
LH SomMot 13	CAU-VA-rh	-0.0464	0	(51, 516)	27392
LH Limbic OFC 4	RH SomMot 34	-0.0464	0	(141, 318)	68279
RH Vis 26	RH SalVentAttn TempOccPar 1	-0.0464	0	(275, 365)	114489
LH SalVentAttn FrOperIns 9	RH SomMot 38	-0.0464	0	(125, 322)	61571
LH Default Par 4	RH SomMot 44	-0.0464	0	(200, 328)	90827
LH DorsAttn FEF 3	RH SomMot 15	-0.0464	0	(107, 299)	53691
LH Default Par 4	RH DorsAttn PrCv 1	-0.0464	0	(200, 362)	90861
RH SomMot 29	RH DorsAttn Post 19	-0.0464	0	(313, 352)	124299
LH SomMot 6	LH Default Par 9	-0.0464	0	(44, 205)	23546
LH Default Temp 8	LH Default Par 6	-0.0465	0	(192, 202)	87849
LH Default Temp 8	LH Default Par 2	-0.0465	0	(192, 198)	87845
LH Default Temp 8	LH Default PFC 11	-0.0465	0	(192, 216)	87863
LH SomMot 36	RH Vis 14	-0.0465	0	(74, 263)	38409
LH SomMot 24	RH SomMot 19	-0.0465	0	(62, 303)	32635
RH Cont PFCl 14	THA-VAia-rh	-0.0465	0	(436, 503)	146344
LH Cont PFCl 5	RH Vis 1	-0.0465	0	(170, 250)	79724
RH Cont PFCl 14	CAU-tail-lh	-0.0465	0	(436, 546)	146387
LH Cont PFCl 8	RH SomMot 25	-0.0465	0	(173, 309)	80926
LH Default PFC 23	RH SomMot 15	-0.0465	0	(228, 299)	100276
RH Vis 32	RH DorsAttn Post 15	-0.0465	0	(281, 348)	116119
RH Vis 32	RH DorsAttn Post 14	-0.0465	0	(281, 347)	116118
LH Default PFC 6	RH Cont PFCv 1	-0.0465	0	(211, 422)	94738
LH Default Temp 7	LH Default PFC 6	-0.0465	0	(191, 211)	87497
LH DorsAttn Post 18	RH Vis 10	-0.0465	0	(103, 259)	51861
LH SalVentAttn FrOperIns 6	RH DorsAttn Post 22	-0.0465	0	(122, 355)	60317
LH Vis 15	RH Cont PFCl 17	-0.0465	0	(14, 439)	8075
RH DorsAttn Post 11	RH Cont Par 2	-0.0465	0	(344, 415)	131306
LH SalVentAttn ParOper 4	RH DorsAttn Post 5	-0.0465	0	(114, 338)	56824
LH DorsAttn Post 13	RH SomMot 11	-0.0465	0	(98, 295)	49637
RH Vis 5	THA-VPm-lh	-0.0465	0	(254, 534)	108610
LH SalVentAttn ParOper 5	RH Cont PFCl 15	-0.0465	0	(115, 437)	57361
RH Cont PFCl 7	RH Default pCunPCC 2	-0.0465	0	(429, 490)	145491
RH Vis 19	PUT-VP-rh	-0.0465	0	(268, 514)	112671
RH Default PFCdPFCm 12	THA-DP-rh	-0.0465	0	(485, 522)	150871
LH Limbic OFC 5	LH Limbic TempPole 9	-0.0465	0	(142, 152)	68524
LH DorsAttn Post 12	LH SalVentAttn FrOperIns 1	-0.0465	0	(97, 117)	49004
LH Cont Par 2	LH Default pCunPCC 6	-0.0465	0	(155, 241)	73865
LH Vis 9	RH SomMot 25	-0.0465	0	(8, 309)	4696
LH SalVentAttn PFCl 1	RH Vis 31	-0.0465	0	(127, 280)	62382
RH DorsAttn Post 15	RH Default PFCv 4	-0.0465	0	(348, 473)	132190
LH DorsAttn Post 10	LH SalVentAttn Med 7	-0.0465	0	(95, 134)	48108
LH Default PFC 20	CAU-VA-lh	-0.0465	0	(225, 543)	99542
LH Vis 9	RH Limbic TempPole 3	-0.0465	0	(8, 406)	4793
LH Vis 16	RH SomMot 38	-0.0465	0	(15, 322)	8496
LH Default Par 7	LH Default PFC 8	-0.0465	0	(203, 213)	91765
LH Vis 15	LH Default PHC 2	-0.0465	0	(14, 249)	7885
LH Cont Cing 2	RH Default Par 3	-0.0465	0	(180, 454)	83703
RH Vis 19	RH Default Par 2	-0.0465	0	(268, 453)	112610
LH Default PFC 23	RH Limbic OFC 7	-0.0465	0	(228, 403)	100380
LH Cont PFCl 6	RH Vis 23	-0.0465	0	(171, 272)	80128
LH Limbic OFC 1	RH DorsAttn Post 23	-0.0465	0	(138, 356)	67078
LH Default PFC 30	RH DorsAttn Post 16	-0.0465	0	(235, 349)	102573
RH SomMot 38	RH Default Temp 9	-0.0465	0	(322, 468)	126530
RH SomMot 38	RH Default Temp 5	-0.0465	0	(322, 464)	126526
LH Limbic OFC 2	LH Default PHC 1	-0.0465	0	(139, 248)	67384
RH SomMot 39	RH SomMot 43	-0.0465	0	(323, 327)	126619
LH Default Par 5	RH Default Par 4	-0.0465	0	(201, 455)	91306
LH Limbic OFC 2	LH Default PFC 13	-0.0465	0	(139, 218)	67354
LH SalVentAttn FrOperIns 10	PUT-VP-lh	-0.0465	0	(126, 541)	62217
LH Default Temp 4	RH Default PFCdPFCm 6	-0.0465	0	(188, 479)	86676
LH Cont PFCl 9	LH Cont pCun 2	-0.0465	0	(174, 177)	81173
LH Cont Temp 1	NAc-shell-lh	-0.0465	0	(162, 550)	76932
LH Default Temp 6	THA-VAs-rh	-0.0465	0	(190, 509)	87433
LH SalVentAttn ParOper 1	RH SomMot 5	-0.0465	0	(111, 289)	55455
LH Cont PFCd 2	RH SalVentAttn TempOccPar 5	-0.0465	0	(164, 369)	77530
LH SomMot 13	LH DorsAttn Post 6	-0.0465	0	(51, 91)	26967
RH Vis 15	RH Default PFCdPFCm 9	-0.0465	0	(264, 482)	111493
LH Vis 17	LH Default Temp 10	-0.0465	0	(16, 194)	8905
LH Limbic TempPole 2	RH Vis 11	-0.0465	0	(145, 260)	69859
LH Cont PFCmp 1	RH Cont PFCl 7	-0.0465	0	(182, 429)	84421
RH Vis 27	RH DorsAttn FEF 1	-0.0465	0	(276, 358)	114759
LH SomMot 33	RH Cont PFCv 1	-0.0465	0	(71, 422)	37128
LH Limbic OFC 1	THA-VAs-rh	-0.0465	0	(138, 509)	67231
LH Limbic OFC 1	THA-VPl-rh	-0.0465	0	(138, 508)	67230
LH Cont Par 3	LH Default PFC 11	-0.0465	0	(156, 216)	74237
LH SomMot 12	RH SalVentAttn Med 7	-0.0465	0	(50, 390)	26764
LH Default pCunPCC 8	RH Limbic OFC 4	-0.0465	0	(243, 400)	105132
RH Cont PFCl 20	RH Default Temp 2	-0.0465	0	(442, 461)	146983
RH DorsAttn Post 6	NAc-shell-rh	-0.0465	0	(339, 523)	130359
RH SomMot 18	RH Cont PFCl 20	-0.0465	0	(302, 442)	121694
LH Default PFC 24	RH SomMot 15	-0.0465	0	(229, 299)	100600
RH Vis 5	RH SomMot 3	-0.0465	0	(254, 287)	108363
RH DorsAttn FEF 1	RH DorsAttn PrCv 2	-0.0465	0	(358, 363)	134075
RH DorsAttn Post 24	THA-DP-lh	-0.0465	0	(357, 549)	134066
RH Default PFCv 3	NAc-shell-rh	-0.0465	0	(472, 523)	149910
LH SomMot 38	LH Default PFC 1	-0.0465	0	(76, 206)	39307
RH DorsAttn FEF 4	RH Limbic TempPole 7	-0.0465	0	(361, 410)	134701
RH SomMot 11	PUT-VP-lh	-0.0465	0	(295, 541)	120015
LH Vis 30	LH Default PFC 12	-0.0465	0	(29, 217)	15818
RH DorsAttn FEF 3	RH SalVentAttn FrOperIns 6	-0.0465	0	(360, 379)	134478
LH SomMot 28	mAMY-lh	-0.0465	0	(66, 548)	34834
LH SomMot 7	NAc-shell-rh	-0.0465	0	(45, 523)	24372
LH Default Temp 7	RH SomMot 20	-0.0465	0	(191, 304)	87590
LH Default PFC 23	PUT-VP-rh	-0.0465	0	(228, 514)	100491
RH Cont Temp 2	RH Default PFCdPFCm 5	-0.0465	0	(421, 478)	144459
LH SalVentAttn Med 7	RH DorsAttn Post 16	-0.0465	0	(134, 349)	65405
RH DorsAttn Post 2	RH SalVentAttn Med 6	-0.0465	0	(335, 389)	129363
LH SomMot 2	LH Default PFC 21	-0.0465	0	(40, 226)	21525
RH Vis 22	RH DorsAttn Post 22	-0.0465	0	(271, 355)	113361
LH Cont PFCl 9	RH Default pCunPCC 6	-0.0465	0	(174, 494)	81490
LH Cont Par 8	RH Limbic TempPole 1	-0.0465	0	(161, 404)	76395
LH SomMot 43	LH DorsAttn Post 16	-0.0465	0	(81, 101)	41572
RH Vis 8	RH SomMot 32	-0.0465	0	(257, 316)	109283
LH Vis 20	LH Limbic TempPole 3	-0.0465	0	(19, 146)	10462
LH Vis 10	RH Cont Par 3	-0.0465	0	(9, 416)	5347
LH Cont Par 8	RH Cont PFCl 17	-0.0465	0	(161, 439)	76430
LH Default PFC 17	RH Limbic TempPole 10	-0.0465	0	(222, 413)	98425
LH Vis 28	RH Default PFCdPFCm 5	-0.0465	0	(27, 478)	15030
LH Default Temp 9	RH SalVentAttn FrOperIns 1	-0.0465	0	(193, 374)	88381
LH SomMot 1	RH Vis 33	-0.0465	0	(39, 282)	21068
LH Default pCunPCC 6	RH DorsAttn Post 6	-0.0465	0	(241, 339)	104450
LH SomMot 20	RH Limbic TempPole 4	-0.0465	0	(58, 407)	30769
LH Limbic TempPole 8	RH SalVentAttn Med 10	-0.0465	0	(151, 393)	72419
LH SomMot 43	LH SalVentAttn FrOperIns 1	-0.0465	0	(81, 117)	41588
LH SomMot 43	LH SalVentAttn ParOper 4	-0.0465	0	(81, 114)	41585
LH Default Par 9	LH Default PFC 11	-0.0465	0	(205, 216)	92465
LH Vis 19	RH Default PFCdPFCm 7	-0.0465	0	(18, 480)	10262
LH Cont Cing 2	PUT-VP-lh	-0.0465	0	(180, 541)	83790
RH SomMot 27	RH SalVentAttn FrOperIns 3	-0.0465	0	(311, 376)	123842
LH Vis 6	RH Vis 31	-0.0465	0	(5, 280)	3029
LH Default Temp 8	RH SalVentAttn TempOccPar 6	-0.0465	0	(192, 370)	88017
LH SomMot 4	RH Vis 7	-0.0465	0	(42, 256)	22578
LH Default PFC 25	RH SomMot 21	-0.0465	0	(230, 305)	100929
LH Vis 36	LH Default Temp 9	-0.0465	0	(35, 193)	18917
RH Default pCunPCC 7	PUT-VP-lh	-0.0465	0	(495, 541)	151515
RH SomMot 20	pGP-rh	-0.0465	0	(304, 525)	122276
RH SomMot 20	RH Cont pCun 3	-0.0465	0	(304, 445)	122196
RH Default pCunPCC 7	THA-VPl-rh	-0.0465	0	(495, 508)	151482
LH Default PFC 25	RH Default Par 5	-0.0465	0	(230, 456)	101080
LH Vis 27	RH SalVentAttn FrOperIns 7	-0.0465	0	(26, 380)	14406
LH Vis 13	LH Default PFC 1	-0.0465	0	(12, 206)	6763
LH Vis 27	RH SomMot 23	-0.0465	0	(26, 307)	14333
LH Limbic TempPole 8	PUT-VP-lh	-0.0465	0	(151, 541)	72567
RH SalVentAttn TempOccPar 8	RH SalVentAttn Med 12	-0.0465	0	(372, 395)	136732
LH Vis 20	RH SomMot 41	-0.0465	0	(19, 325)	10641
LH Vis 11	LH SalVentAttn Med 6	-0.0465	0	(10, 133)	5607
LH Default Par 4	LH Default Par 8	-0.0465	0	(200, 204)	90703
LH Vis 36	RH SomMot 46	-0.0465	0	(35, 330)	19054
LH Default Par 2	RH SalVentAttn FrOperIns 3	-0.0465	0	(198, 376)	90168
LH SomMot 32	LH Default PFC 13	-0.0465	0	(70, 218)	36442
LH Cont OFC 1	THA-VAs-lh	-0.0465	0	(165, 536)	78085
RH Cont PFCl 4	RH Cont Cing 1	-0.0465	0	(426, 446)	145072
LH SomMot 41	HIP-body-rh	-0.0465	0	(79, 505)	41031
LH SomMot 4	RH DorsAttn Post 21	-0.0465	0	(42, 354)	22676
LH Vis 6	LH Vis 16	-0.0465	0	(5, 15)	2764
RH Vis 15	NAc-shell-rh	-0.0465	0	(264, 523)	111534
LH SalVentAttn FrOperIns 10	RH Default Temp 9	-0.0465	0	(126, 468)	62144
LH SomMot 21	RH SomMot 14	-0.0465	0	(59, 298)	31154
RH Vis 10	RH SomMot 19	-0.0465	0	(259, 303)	109859
RH SalVentAttn FrOperIns 1	lAMY-rh	-0.0465	0	(374, 520)	137216
LH DorsAttn Post 1	RH SalVentAttn Med 4	-0.0465	0	(86, 387)	44203
LH Default Temp 3	RH SomMot 28	-0.0465	0	(187, 312)	86144
RH SalVentAttn FrOperIns 2	RH Limbic TempPole 9	-0.0465	0	(375, 412)	137286
LH SomMot 34	RH SalVentAttn Med 6	-0.0465	0	(72, 389)	37576
LH DorsAttn FEF 1	RH Vis 6	-0.0465	0	(105, 255)	52754
LH SomMot 9	RH SomMot 44	-0.0465	0	(47, 328)	25190
THA-VAip-rh	PUT-DA-rh	-0.0465	0	(502, 513)	151865
RH SomMot 23	RH DorsAttn Post 19	-0.0465	0	(307, 352)	122844
LH Vis 36	THA-DAl-lh	-0.0465	0	(35, 538)	19262
LH Vis 15	LH Vis 24	-0.0465	0	(14, 23)	7659
RH SalVentAttn Med 11	RH Limbic OFC 5	-0.0465	0	(394, 401)	140467
LH Limbic TempPole 9	LH Default pCunPCC 5	-0.0465	0	(152, 240)	72667
LH Default PFC 10	RH SomMot 14	-0.0465	0	(215, 298)	95972
LH SomMot 47	LH Cont PFCl 3	-0.0465	0	(85, 168)	43517
LH SomMot 21	RH Cont Temp 1	-0.0465	0	(59, 420)	31276
LH Default Par 9	RH Default PFCdPFCm 6	-0.0465	0	(205, 479)	92728
RH SalVentAttn FrOperIns 2	RH Cont PFCl 16	-0.0465	0	(375, 438)	137312
RH Cont PFCl 10	THA-VAip-rh	-0.0465	0	(432, 502)	145869
LH Limbic TempPole 6	LH Default PFC 27	-0.0465	0	(149, 232)	71453
RH Vis 24	RH Default pCunPCC 10	-0.0465	0	(273, 498)	114065
LH Cont Par 7	LH Default Temp 11	-0.0465	0	(160, 195)	75794
LH SomMot 7	RH SomMot 41	-0.0465	0	(45, 325)	24174
LH Cont PFCl 1	RH Vis 19	-0.0465	0	(166, 268)	78204
LH Vis 37	LH SomMot 9	-0.0465	0	(36, 47)	19288
LH Limbic OFC 3	LH Cont PFCd 1	-0.0465	0	(140, 163)	67712
RH SomMot 22	THA-VAia-lh	-0.0465	0	(306, 530)	122776
LH SomMot 47	RH SomMot 8	-0.0465	0	(85, 292)	43641
RH Vis 24	RH Default PFCdPFCm 10	-0.0465	0	(273, 483)	114050
LH Vis 25	PUT-VA-lh	-0.0465	0	(24, 539)	13510
LH Default PFC 1	RH Vis 2	-0.0465	0	(206, 251)	92847
LH Default PFC 13	RH DorsAttn Post 7	-0.0465	0	(218, 340)	97022
LH SalVentAttn FrOperIns 3	RH Default PFCdPFCm 3	-0.0465	0	(119, 476)	59142
LH SomMot 22	RH DorsAttn Post 20	-0.0465	0	(60, 353)	31702
LH SalVentAttn FrOperIns 5	LH SalVentAttn FrOperIns 7	-0.0465	0	(121, 123)	59654
RH Default Par 1	RH Default pCunPCC 3	-0.0465	0	(452, 491)	148068
LH Default Par 4	RH Default Par 3	-0.0465	0	(200, 454)	90953
RH SomMot 31	HIP-tail-rh	-0.0465	0	(315, 506)	124930
LH Cont PFCl 4	RH Cont pCun 3	-0.0465	0	(169, 445)	79536
LH SomMot 5	RH Limbic OFC 5	-0.0465	0	(43, 401)	23233
LH Vis 24	RH Default PFCdPFCm 14	-0.0465	0	(23, 487)	12929
LH Default PFC 27	RH DorsAttn Post 6	-0.0465	0	(232, 339)	101606
RH Default pCunPCC 11	HIP-tail-rh	-0.0465	0	(499, 506)	151702
LH Default PFC 27	RH Vis 16	-0.0465	0	(232, 265)	101532
HIP-head-m2-rh	HIP-body-rh	-0.0465	0	(501, 505)	151806
RH SalVentAttn Med 9	RH Cont Cing 3	-0.0465	0	(392, 448)	140195
LH Cont Par 4	mAMY-rh	-0.0465	0	(157, 521)	74938
LH SomMot 25	LH Default Par 5	-0.0465	0	(63, 201)	33023
RH Vis 2	THA-VPm-rh	-0.0465	0	(251, 507)	107683
LH Default PFC 12	RH Vis 7	-0.0465	0	(217, 256)	96603
LH Default PFC 12	RH Vis 4	-0.0465	0	(217, 253)	96600
LH Default PFC 11	RH DorsAttn Post 22	-0.0465	0	(216, 355)	96366
RH SalVentAttn Med 8	RH Default pCunPCC 5	-0.0465	0	(391, 493)	140079
LH SalVentAttn FrOperIns 8	RH SomMot 35	-0.0465	0	(124, 319)	61140
RH Default Par 4	RH Default pCunPCC 8	-0.0465	0	(455, 496)	148370
LH Default Par 6	RH SomMot 13	-0.0465	0	(202, 297)	91499
LH DorsAttn Post 17	RH Cont Par 3	-0.0465	0	(102, 416)	51568
LH SalVentAttn Med 10	THA-VAia-rh	-0.0465	0	(137, 503)	66810
LH SomMot 7	LH SomMot 14	-0.0465	0	(45, 52)	23901
LH Vis 2	RH Vis 18	-0.0465	0	(1, 267)	818
LH SalVentAttn Med 1	LH Cont PFCl 1	-0.0465	0	(128, 166)	62693
LH Vis 1	LH Vis 12	-0.0465	0	(0, 11)	10
LH SomMot 34	RH SomMot 16	-0.0465	0	(72, 300)	37487
LH Vis 23	LH Default Temp 3	-0.0466	0	(22, 187)	12099
RH Vis 24	RH DorsAttn Post 21	-0.0466	0	(273, 354)	113921
LH Vis 2	RH SomMot 18	-0.0466	0	(1, 302)	853
RH SomMot 29	RH Default PFCv 1	-0.0466	0	(313, 470)	124417
LH Default PFC 3	RH Default PFCv 3	-0.0466	0	(208, 472)	93759
RH Vis 8	RH Default PFCdPFCm 11	-0.0466	0	(257, 484)	109451
RH Vis 15	RH Vis 31	-0.0466	0	(264, 280)	111291
RH Vis 30	RH DorsAttn Post 4	-0.0466	0	(279, 337)	115563
LH Vis 38	LH SalVentAttn ParOper 2	-0.0466	0	(37, 112)	19869
LH Limbic TempPole 7	RH Vis 24	-0.0466	0	(150, 273)	71897
RH Vis 6	NAc-core-lh	-0.0466	0	(255, 551)	108925
LH SomMot 32	RH SomMot 28	-0.0466	0	(70, 312)	36536
RH SomMot 22	THA-VAia-rh	-0.0466	0	(306, 503)	122749
LH DorsAttn Post 17	RH Vis 9	-0.0466	0	(102, 258)	51410
LH DorsAttn Post 17	LH Default PFC 4	-0.0466	0	(102, 209)	51361
RH Cont PFCl 18	HIP-head-m1-rh	-0.0466	0	(440, 500)	146799
LH Vis 37	RH Limbic OFC 7	-0.0466	0	(36, 403)	19644
LH DorsAttn Post 16	RH Default Temp 8	-0.0466	0	(101, 467)	51168
LH SalVentAttn FrOperIns 9	CAU-tail-rh	-0.0466	0	(125, 519)	61768
LH SomMot 35	LH Limbic TempPole 4	-0.0466	0	(73, 147)	37814
LH SomMot 32	RH Vis 8	-0.0466	0	(70, 257)	36481
LH Vis 36	CAU-body-rh	-0.0466	0	(35, 518)	19242
LH SomMot 9	RH Cont PFCmp 3	-0.0466	0	(47, 451)	25313
RH SomMot 23	RH Cont PFCl 12	-0.0466	0	(307, 434)	122926
LH SomMot 9	RH SomMot 14	-0.0466	0	(47, 298)	25160
LH Cont Cing 1	RH SalVentAttn Med 8	-0.0466	0	(179, 391)	83267
LH Default Par 6	LH Default PFC 26	-0.0466	0	(202, 231)	91433
LH Vis 15	LH SomMot 5	-0.0466	0	(14, 43)	7679
LH Default Par 2	RH SalVentAttn FrOperIns 6	-0.0466	0	(198, 379)	90171
LH SalVentAttn Med 10	RH DorsAttn Post 3	-0.0466	0	(137, 336)	66643
RH SomMot 48	RH Cont PFCl 4	-0.0466	0	(332, 426)	128743
RH Default pCunPCC 7	CAU-VA-lh	-0.0466	0	(495, 543)	151517
RH Default pCunPCC 7	CAU-tail-lh	-0.0466	0	(495, 546)	151520
RH Default pCunPCC 5	HIP-head-l-rh	-0.0466	0	(493, 504)	151361
LH Vis 35	LH DorsAttn Post 6	-0.0466	0	(34, 91)	18297
LH Vis 34	RH Default PFCdPFCm 13	-0.0466	0	(33, 486)	18173
LH Default PFC 25	RH SomMot 36	-0.0466	0	(230, 320)	100944
LH Vis 35	RH Cont Par 6	-0.0466	0	(34, 419)	18625
LH Default PFC 5	RH Default PFCdPFCm 8	-0.0466	0	(210, 481)	94455
LH DorsAttn Post 17	RH Default PFCdPFCm 9	-0.0466	0	(102, 482)	51634
LH Cont PFCl 6	RH SomMot 21	-0.0466	0	(171, 305)	80161
LH SomMot 2	LH Default pCunPCC 5	-0.0466	0	(40, 240)	21539
LH Cont Par 1	RH Vis 13	-0.0466	0	(154, 262)	73488
LH Default pCunPCC 8	RH Limbic TempPole 8	-0.0466	0	(243, 411)	105143
LH Limbic TempPole 3	LH Default Temp 4	-0.0466	0	(146, 188)	70194
LH Default PFC 5	mAMY-rh	-0.0466	0	(210, 521)	94495
LH SomMot 42	LH Default PFC 24	-0.0466	0	(80, 229)	41228
RH DorsAttn Post 6	RH Limbic TempPole 6	-0.0466	0	(339, 409)	130245
LH DorsAttn Post 14	RH Cont PFCl 14	-0.0466	0	(99, 436)	50232
LH Vis 32	PUT-DP-lh	-0.0466	0	(31, 542)	17188
LH Default PFC 6	RH DorsAttn Post 16	-0.0466	0	(211, 349)	94665
RH Cont Par 3	RH Default Temp 1	-0.0466	0	(416, 460)	143771
LH Limbic OFC 2	RH DorsAttn Post 3	-0.0466	0	(139, 336)	67472
LH SalVentAttn PFCl 1	RH Default PFCv 4	-0.0466	0	(127, 473)	62575
LH Cont PFCl 6	RH Vis 34	-0.0466	0	(171, 283)	80139
LH SalVentAttn Med 6	RH SomMot 21	-0.0466	0	(133, 305)	64942
LH SomMot 44	LH SalVentAttn Med 3	-0.0466	0	(82, 130)	42072
LH Cont PFCl 3	LH Default pCunPCC 6	-0.0466	0	(168, 241)	78948
LH Vis 8	CAU-VA-rh	-0.0466	0	(7, 516)	4358
RH Cont Par 1	RH Default PFCdPFCm 3	-0.0466	0	(414, 476)	143512
LH Cont PFCl 7	RH Cont PFCl 14	-0.0466	0	(172, 436)	80673
LH Default pCunPCC 9	RH DorsAttn Post 18	-0.0466	0	(244, 351)	105392
LH SomMot 13	mAMY-rh	-0.0466	0	(51, 521)	27397
RH DorsAttn Post 9	NAc-core-lh	-0.0466	0	(342, 551)	131023
RH DorsAttn Post 10	RH Default PFCdPFCm 13	-0.0466	0	(343, 486)	131168
LH Limbic TempPole 4	RH Default PFCdPFCm 4	-0.0466	0	(147, 477)	70889
LH Limbic OFC 4	RH SalVentAttn TempOccPar 5	-0.0466	0	(141, 369)	68330
LH Cont PFCl 8	RH Vis 16	-0.0466	0	(173, 265)	80882
LH DorsAttn Post 14	LH Default PFC 9	-0.0466	0	(99, 214)	50010
RH Vis 32	RH Cont PFCl 6	-0.0466	0	(281, 428)	116199
LH Cont PFCl 3	RH Vis 18	-0.0466	0	(168, 267)	78974
LH SomMot 3	RH SalVentAttn FrOperIns 8	-0.0466	0	(41, 381)	22192
LH SalVentAttn ParOper 5	RH Vis 21	-0.0466	0	(115, 270)	57194
RH DorsAttn Post 14	RH SalVentAttn Med 4	-0.0466	0	(347, 387)	131899
LH DorsAttn Post 12	RH Cont PFCl 14	-0.0466	0	(97, 436)	49323
LH Cont PFCmp 1	THA-VAs-lh	-0.0466	0	(182, 536)	84528
LH SomMot 16	RH SomMot 46	-0.0466	0	(54, 330)	28706
LH Vis 15	RH Default PFCdPFCm 8	-0.0466	0	(14, 481)	8117
LH SalVentAttn Med 8	LH Limbic TempPole 3	-0.0466	0	(135, 146)	65620
LH Default PFC 6	THA-VPm-lh	-0.0466	0	(211, 534)	94850
LH Vis 31	RH Limbic TempPole 5	-0.0466	0	(30, 408)	16532
RH DorsAttn Post 16	RH Default Par 1	-0.0466	0	(349, 452)	132373
LH SalVentAttn PFCl 1	RH SomMot 16	-0.0466	0	(127, 300)	62402
RH DorsAttn Post 15	RH Default Temp 10	-0.0466	0	(348, 469)	132186
LH SalVentAttn PFCl 1	RH Vis 34	-0.0466	0	(127, 283)	62385
LH Vis 16	PUT-VA-lh	-0.0466	0	(15, 539)	8713
LH Default pCunPCC 11	RH DorsAttn Post 4	-0.0466	0	(246, 337)	105993
LH Default PFC 21	RH SomMot 43	-0.0466	0	(226, 327)	99653
RH DorsAttn Post 18	RH DorsAttn PrCv 1	-0.0466	0	(351, 362)	132688
LH Vis 17	LH SomMot 38	-0.0466	0	(16, 76)	8787
LH Default Par 5	RH Cont PFCmp 2	-0.0466	0	(201, 450)	91301
RH SomMot 37	RH Cont Temp 1	-0.0466	0	(321, 420)	126251
LH Cont PFCmp 1	RH Cont PFCl 11	-0.0466	0	(182, 433)	84425
RH DorsAttn Post 20	RH Limbic TempPole 9	-0.0466	0	(353, 412)	133139
RH DorsAttn Post 19	RH SalVentAttn TempOccPar 8	-0.0466	0	(352, 372)	132899
LH SomMot 30	LH SalVentAttn Med 9	-0.0466	0	(68, 136)	35393
LH Vis 17	LH DorsAttn Post 12	-0.0466	0	(16, 97)	8808
LH SomMot 42	RH Limbic OFC 4	-0.0466	0	(80, 400)	41399
LH Default PFC 20	RH SomMot 31	-0.0466	0	(225, 315)	99314
RH DorsAttn Post 20	PUT-DP-lh	-0.0466	0	(353, 542)	133269
RH Cont pCun 3	RH Default PFCdPFCm 5	-0.0466	0	(445, 478)	147327
LH SalVentAttn Med 1	RH Default Par 2	-0.0466	0	(128, 453)	62980
LH Cont Cing 2	LH Default PFC 9	-0.0466	0	(180, 214)	83463
LH Default Temp 11	RH SalVentAttn FrOperIns 2	-0.0466	0	(195, 375)	89099
LH SomMot 18	LH Limbic TempPole 10	-0.0466	0	(56, 153)	29524
LH DorsAttn Post 9	LH Default PFC 13	-0.0466	0	(94, 218)	47734
LH Vis 31	LH SalVentAttn FrOperIns 7	-0.0466	0	(30, 123)	16247
LH DorsAttn Post 9	RH SalVentAttn TempOccPar 2	-0.0466	0	(94, 366)	47882
LH Default Temp 4	RH Cont Par 3	-0.0466	0	(188, 416)	86613
LH SomMot 38	RH Limbic TempPole 1	-0.0466	0	(76, 404)	39505
LH Cont PFCl 9	RH Vis 10	-0.0466	0	(174, 259)	81255
RH SomMot 11	THA-VAs-lh	-0.0466	0	(295, 536)	120010
LH Default PFC 18	mAMY-lh	-0.0466	0	(223, 548)	98890
LH Default PFC 19	LH Default PFC 25	-0.0466	0	(224, 230)	98901
LH Cont Cing 2	THA-VAip-lh	-0.0466	0	(180, 529)	83778
RH DorsAttn FEF 3	RH SalVentAttn PrC 1	-0.0466	0	(360, 373)	134472
LH SalVentAttn FrOperIns 1	RH DorsAttn Post 8	-0.0466	0	(117, 341)	58138
LH Limbic TempPole 4	RH Limbic OFC 7	-0.0466	0	(147, 403)	70815
LH DorsAttn FEF 4	RH Default PFCdPFCm 15	-0.0466	0	(108, 488)	54325
LH Cont Cing 2	LH Default Par 4	-0.0466	0	(180, 200)	83449
LH Default Temp 1	HIP-head-m1-lh	-0.0466	0	(185, 527)	85626
LH SalVentAttn FrOperIns 7	RH DorsAttn PrCv 1	-0.0466	0	(123, 362)	60754
LH Default PFC 4	RH Limbic OFC 2	-0.0466	0	(209, 398)	94029
LH Vis 29	LH Default PFC 11	-0.0466	0	(28, 216)	15293
LH Default PFC 17	THA-VAs-rh	-0.0466	0	(222, 509)	98521
LH SalVentAttn Med 2	LH Default Par 9	-0.0466	0	(129, 205)	63156
LH Limbic OFC 5	RH Vis 25	-0.0466	0	(142, 274)	68646
LH SomMot 20	LH Default PFC 28	-0.0466	0	(58, 233)	30595
RH Cont Cing 2	PUT-DA-lh	-0.0466	0	(447, 540)	147602
LH Limbic TempPole 1	RH Cont PFCl 5	-0.0466	0	(144, 427)	69618
LH Vis 19	LH Cont PFCl 6	-0.0466	0	(18, 171)	9953
LH SalVentAttn Med 2	LH SalVentAttn Med 7	-0.0466	0	(129, 134)	63085
LH Vis 20	LH SomMot 23	-0.0466	0	(19, 61)	10377
LH Cont PFCmp 1	RH Vis 32	-0.0466	0	(182, 281)	84273
LH Vis 28	LH Default Temp 11	-0.0466	0	(27, 195)	14747
RH SalVentAttn TempOccPar 2	RH Cont PFCmp 3	-0.0466	0	(366, 451)	135687
LH Vis 20	LH Default Temp 4	-0.0466	0	(19, 188)	10504
LH Limbic OFC 1	RH Cont PFCmp 2	-0.0466	0	(138, 450)	67172
RH SomMot 27	RH SalVentAttn FrOperIns 1	-0.0466	0	(311, 374)	123840
LH Cont Cing 2	LH Default PFC 13	-0.0466	0	(180, 218)	83467
LH Vis 20	RH SomMot 30	-0.0466	0	(19, 314)	10630
RH Vis 35	RH Default pCunPCC 7	-0.0466	0	(284, 495)	117076
LH Default PFC 1	THA-VPm-lh	-0.0466	0	(206, 534)	93130
RH Limbic OFC 2	RH Limbic TempPole 8	-0.0466	0	(398, 411)	141103
LH SomMot 27	LH DorsAttn Post 3	-0.0466	0	(65, 88)	33887
LH SomMot 43	LH Limbic TempPole 4	-0.0466	0	(81, 147)	41618
LH SomMot 21	LH Default Temp 7	-0.0466	0	(59, 191)	31047
LH Vis 13	LH Default PFC 10	-0.0466	0	(12, 215)	6772
RH SalVentAttn PrC 1	HIP-head-m2-lh	-0.0466	0	(373, 528)	137045
LH Vis 21	LH SomMot 21	-0.0466	0	(20, 59)	10908
LH SomMot 4	RH Cont PFCl 4	-0.0466	0	(42, 426)	22748
RH Cont PFCl 9	mAMY-lh	-0.0466	0	(431, 548)	145794
LH Default PFC 4	RH DorsAttn Post 15	-0.0466	0	(209, 348)	93979
RH Default Temp 2	lAMY-rh	-0.0466	0	(461, 520)	148961
LH SomMot 21	RH DorsAttn Post 22	-0.0466	0	(59, 355)	31211
RH Vis 1	RH Cont Par 4	-0.0466	0	(250, 417)	107291
LH Vis 21	RH SomMot 4	-0.0466	0	(20, 288)	11137
LH SomMot 26	LH Default PFC 19	-0.0466	0	(64, 224)	33535
LH Vis 27	LH SomMot 10	-0.0466	0	(26, 48)	14074
LH Vis 27	LH Default Par 6	-0.0466	0	(26, 202)	14228
RH SalVentAttn FrOperIns 3	RH SalVentAttn PFCl 1	-0.0466	0	(376, 383)	137434
LH Cont Par 4	RH SalVentAttn TempOccPar 1	-0.0466	0	(157, 365)	74782
LH SalVentAttn FrOperIns 5	LH Default PFC 16	-0.0466	0	(121, 221)	59752
LH SomMot 21	HIP-head-m1-rh	-0.0466	0	(59, 500)	31356
LH Vis 11	NAc-core-lh	-0.0466	0	(10, 551)	6025
LH Vis 12	PUT-VP-rh	-0.0466	0	(11, 514)	6530
LH Default PFC 14	CAU-tail-lh	-0.0466	0	(219, 546)	97562
RH SomMot 27	THA-VAs-lh	-0.0466	0	(311, 536)	124002
RH SomMot 27	THA-DAl-lh	-0.0466	0	(311, 538)	124004
LH Limbic TempPole 5	RH SomMot 23	-0.0466	0	(148, 307)	71124
LH DorsAttn FEF 3	HIP-head-l-lh	-0.0466	0	(107, 531)	53923
LH Vis 12	LH SomMot 34	-0.0466	0	(11, 72)	6088
LH Vis 26	RH SalVentAttn FrOperIns 8	-0.0466	0	(25, 381)	13880
LH SalVentAttn FrOperIns 3	RH Vis 35	-0.0466	0	(119, 284)	58950
LH Cont Par 4	RH Cont Par 1	-0.0466	0	(157, 414)	74831
LH SomMot 25	RH SomMot 30	-0.0466	0	(63, 314)	33136
LH SalVentAttn FrOperIns 3	RH Limbic OFC 4	-0.0466	0	(119, 400)	59066
LH Default PFC 14	RH SomMot 13	-0.0466	0	(219, 297)	97313
LH Default PFC 10	RH Cont PFCmp 2	-0.0466	0	(215, 450)	96124
LH Default PFC 10	RH Cont PFCl 16	-0.0466	0	(215, 438)	96112
LH SalVentAttn FrOperIns 3	RH Cont PFCl 6	-0.0466	0	(119, 428)	59094
LH Vis 25	RH SalVentAttn FrOperIns 3	-0.0466	0	(24, 376)	13347
LH Vis 25	RH Default Temp 2	-0.0466	0	(24, 461)	13432
LH SomMot 23	LH Cont pCun 1	-0.0466	0	(61, 176)	32017
RH Default Par 5	CAU-VA-rh	-0.0466	0	(456, 516)	148487
LH Vis 22	LH DorsAttn Post 15	-0.0466	0	(21, 100)	11481
LH Vis 3	LH Default Par 3	-0.0466	0	(2, 199)	1301
RH Vis 23	THA-VPl-lh	-0.0466	0	(272, 535)	113822
LH Limbic TempPole 9	RH SalVentAttn Med 7	-0.0466	0	(152, 390)	72817
RH Vis 10	THA-VAip-lh	-0.0466	0	(259, 529)	110085
LH SalVentAttn Med 5	RH Default PFCv 4	-0.0466	0	(132, 473)	64690
LH Default Temp 12	RH Default PFCv 4	-0.0466	0	(196, 473)	89554
RH Vis 3	RH Vis 24	-0.0466	0	(252, 273)	107750
LH Limbic TempPole 9	RH Cont PFCv 1	-0.0466	0	(152, 422)	72849
RH SalVentAttn Med 3	PUT-VP-rh	-0.0466	0	(386, 514)	139280
LH SalVentAttn Med 5	THA-VAia-lh	-0.0466	0	(132, 530)	64747
LH SomMot 24	RH Vis 7	-0.0466	0	(62, 256)	32588
LH SalVentAttn Med 2	RH SalVentAttn FrOperIns 2	-0.0466	0	(129, 375)	63326
LH Cont Par 5	LH Default Par 3	-0.0466	0	(158, 199)	75011
LH Default PFC 12	RH Vis 32	-0.0466	0	(217, 281)	96628
RH Default Par 3	mAMY-lh	-0.0466	0	(454, 548)	148324
LH Vis 2	RH Default pCunPCC 10	-0.0466	0	(1, 498)	1049
LH Cont Cing 2	RH SomMot 18	-0.0466	0	(180, 302)	83551
RH SomMot 30	CAU-DA-lh	-0.0466	0	(314, 544)	124730
LH Cont PFCv 1	RH Vis 32	-0.0467	0	(175, 281)	81655
RH Vis 27	THA-VAia-rh	-0.0467	0	(276, 503)	114904
RH SomMot 30	RH DorsAttn Post 19	-0.0467	0	(314, 352)	124538
LH Limbic OFC 3	RH SalVentAttn FrOperIns 4	-0.0467	0	(140, 377)	67926
LH Vis 34	RH Limbic TempPole 9	-0.0467	0	(33, 412)	18099
RH SomMot 20	RH SomMot 40	-0.0467	0	(304, 324)	122075
LH SalVentAttn PFCl 1	RH Default Temp 3	-0.0467	0	(127, 462)	62564
LH SalVentAttn Med 4	RH SomMot 38	-0.0467	0	(131, 322)	64118
LH Limbic TempPole 2	LH Limbic TempPole 10	-0.0467	0	(145, 153)	69752
LH SomMot 45	LH Default pCunPCC 12	-0.0467	0	(83, 247)	42659
LH Default Temp 11	LH Default PFC 14	-0.0467	0	(195, 219)	88943
RH SomMot 25	PUT-DA-lh	-0.0467	0	(309, 540)	123521
RH SomMot 25	HIP-body-lh	-0.0467	0	(309, 532)	123513
LH Limbic TempPole 4	RH DorsAttn Post 18	-0.0467	0	(147, 351)	70763
LH Default Par 9	RH SomMot 43	-0.0467	0	(205, 327)	92576
RH DorsAttn Post 10	RH Default PFCdPFCm 7	-0.0467	0	(343, 480)	131162
RH Default Par 5	NAc-shell-lh	-0.0467	0	(456, 550)	148521
LH Vis 25	LH SomMot 23	-0.0467	0	(24, 61)	13032
LH DorsAttn FEF 3	mAMY-lh	-0.0467	0	(107, 548)	53940
RH Cont PFCl 2	NAc-shell-lh	-0.0467	0	(424, 550)	144921
LH SalVentAttn Med 6	RH Default PFCdPFCm 11	-0.0467	0	(133, 484)	65121
LH Vis 14	RH Default PFCv 4	-0.0467	0	(13, 473)	7570
RH Vis 10	PUT-VP-rh	-0.0467	0	(259, 514)	110070
LH SomMot 38	LH Default Par 6	-0.0467	0	(76, 202)	39303
LH Vis 7	HIP-body-lh	-0.0467	0	(6, 532)	3828
RH DorsAttn Post 20	pGP-lh	-0.0467	0	(353, 552)	133279
LH Default pCunPCC 9	RH Cont pCun 2	-0.0467	0	(244, 444)	105485
LH SomMot 6	RH SalVentAttn Med 1	-0.0467	0	(44, 384)	23725
RH SomMot 28	RH SomMot 42	-0.0467	0	(312, 326)	124033
LH Default pCunPCC 4	RH Vis 3	-0.0467	0	(239, 252)	103738
RH SomMot 33	RH DorsAttn Post 14	-0.0467	0	(317, 347)	125244
LH SomMot 36	THA-VAip-rh	-0.0467	0	(74, 502)	38648
LH Cont Temp 1	CAU-DA-lh	-0.0467	0	(162, 544)	76926
RH Vis 29	RH Cont PFCl 9	-0.0467	0	(278, 431)	115383
LH DorsAttn Post 9	LH Cont PFCmp 3	-0.0467	0	(94, 184)	47700
LH Default pCunPCC 8	RH SomMot 46	-0.0467	0	(243, 330)	105062
RH DorsAttn Post 3	RH Cont Par 1	-0.0467	0	(336, 414)	129605
RH Vis 23	RH Default pCunPCC 1	-0.0467	0	(272, 489)	113776
RH DorsAttn Post 13	aGP-lh	-0.0467	0	(346, 553)	131859
LH Default PFC 13	RH Default Par 3	-0.0467	0	(218, 454)	97136
LH Default pCunPCC 4	RH SomMot 1	-0.0467	0	(239, 285)	103771
LH Cont Par 2	RH SalVentAttn TempOccPar 5	-0.0467	0	(155, 369)	73993
LH Vis 19	LH Default PFC 9	-0.0467	0	(18, 214)	9996
LH Cont PFCl 5	PUT-DA-rh	-0.0467	0	(170, 513)	79987
RH Vis 19	RH Default PFCdPFCm 15	-0.0467	0	(268, 488)	112645
LH Cont Cing 2	RH Vis 31	-0.0467	0	(180, 280)	83529
RH Cont pCun 3	RH Default pCunPCC 7	-0.0467	0	(445, 495)	147344
LH SomMot 16	HIP-body-rh	-0.0467	0	(54, 505)	28881
LH SomMot 19	RH DorsAttn Post 11	-0.0467	0	(57, 344)	30211
RH Vis 34	HIP-head-m2-lh	-0.0467	0	(283, 528)	116840
RH SomMot 19	RH Default Temp 2	-0.0467	0	(303, 461)	121963
LH Default PFC 13	PUT-VA-rh	-0.0467	0	(218, 512)	97194
LH SomMot 47	CAU-body-rh	-0.0467	0	(85, 518)	43867
LH Limbic OFC 2	CAU-tail-rh	-0.0467	0	(139, 519)	67655
LH Default PFC 27	RH DorsAttn FEF 3	-0.0467	0	(232, 360)	101627
RH SomMot 30	THA-DAm-lh	-0.0467	0	(314, 537)	124723
LH Default Temp 10	RH Limbic OFC 2	-0.0467	0	(194, 398)	88764
RH Cont PFCl 15	RH Cont PFCmp 1	-0.0467	0	(437, 449)	146406
RH SomMot 13	RH SalVentAttn Med 1	-0.0467	0	(297, 384)	120371
LH Default PFC 30	RH Cont Cing 2	-0.0467	0	(235, 447)	102671
LH DorsAttn PrCv 1	RH SomMot 13	-0.0467	0	(109, 297)	54578
LH Default PFC 10	LH Default pCunPCC 2	-0.0467	0	(215, 237)	95911
LH SalVentAttn FrOperIns 8	RH SomMot 41	-0.0467	0	(124, 325)	61146
LH SalVentAttn Med 10	LH Default pCunPCC 7	-0.0467	0	(137, 242)	66549
RH Vis 11	RH Vis 16	-0.0467	0	(260, 265)	110114
RH Cont pCun 2	HIP-tail-rh	-0.0467	0	(444, 506)	147247
LH Limbic TempPole 10	RH SomMot 48	-0.0467	0	(153, 332)	73159
RH Vis 9	RH DorsAttn Post 20	-0.0467	0	(258, 353)	109615
RH Cont pCun 2	RH Cont Cing 2	-0.0467	0	(444, 447)	147188
LH Cont PFCl 6	LH Default Par 9	-0.0467	0	(171, 205)	80061
RH SalVentAttn TempOccPar 6	RH Default PFCdPFCm 2	-0.0467	0	(370, 475)	136449
LH Default Par 2	RH Default Par 4	-0.0467	0	(198, 455)	90247
RH Vis 28	RH SalVentAttn PrC 1	-0.0467	0	(277, 373)	115050
LH DorsAttn Post 2	LH Limbic TempPole 8	-0.0467	0	(87, 151)	44433
LH SalVentAttn FrOperIns 8	LH Default PFC 14	-0.0467	0	(124, 219)	61040
LH Cont Temp 1	RH SomMot 3	-0.0467	0	(162, 287)	76669
RH DorsAttn FEF 1	RH Default pCunPCC 5	-0.0467	0	(358, 493)	134205
LH SalVentAttn FrOperIns 5	RH DorsAttn Post 24	-0.0467	0	(121, 357)	59888
LH Default Temp 10	PUT-DA-lh	-0.0467	0	(194, 540)	88906
LH Vis 29	LH Default PFC 12	-0.0467	0	(28, 217)	15294
LH SomMot 22	RH SalVentAttn Med 5	-0.0467	0	(60, 388)	31737
LH Cont PFCmp 1	THA-DAm-lh	-0.0467	0	(182, 537)	84529
LH SomMot 45	RH SomMot 37	-0.0467	0	(83, 321)	42733
LH Default Temp 8	RH DorsAttn Post 20	-0.0467	0	(192, 353)	88000
LH Vis 16	RH Vis 11	-0.0467	0	(15, 260)	8434
LH DorsAttn Post 6	LH DorsAttn Post 18	-0.0467	0	(91, 103)	46239
RH Cont pCun 1	pGP-rh	-0.0467	0	(443, 525)	147157
LH Vis 20	RH SomMot 49	-0.0467	0	(19, 333)	10649
LH Vis 20	RH DorsAttn Post 23	-0.0467	0	(19, 356)	10672
LH Default Par 4	LH Default PFC 5	-0.0467	0	(200, 210)	90709
LH Default PFC 18	RH Default PFCdPFCm 15	-0.0467	0	(223, 488)	98830
RH DorsAttn Post 16	lAMY-rh	-0.0467	0	(349, 520)	132441
LH Vis 25	CAU-VA-rh	-0.0467	0	(24, 516)	13487
LH Limbic TempPole 6	RH SomMot 8	-0.0467	0	(149, 292)	71513
RH SomMot 20	NAc-core-lh	-0.0467	0	(304, 551)	122302
LH Cont Par 5	RH Cont Par 2	-0.0467	0	(158, 415)	75227
LH SomMot 5	RH SomMot 10	-0.0467	0	(43, 294)	23126
LH DorsAttn PrCv 2	RH Default Temp 10	-0.0467	0	(110, 469)	55193
RH Default Par 4	RH Default Temp 9	-0.0467	0	(455, 468)	148342
RH SomMot 35	RH DorsAttn Post 23	-0.0467	0	(319, 356)	125722
LH DorsAttn Post 17	HIP-body-lh	-0.0467	0	(102, 532)	51684
LH Default PFC 28	aGP-lh	-0.0467	0	(233, 553)	102140
LH Default PFC 23	RH SalVentAttn TempOccPar 5	-0.0467	0	(228, 369)	100346
LH SalVentAttn PFCl 1	RH DorsAttn Post 6	-0.0467	0	(127, 339)	62441
LH SomMot 41	LH SomMot 47	-0.0467	0	(79, 85)	40611
LH SomMot 5	RH SomMot 16	-0.0467	0	(43, 300)	23132
LH Vis 16	LH Cont pCun 3	-0.0467	0	(15, 178)	8352
LH Limbic TempPole 2	RH DorsAttn Post 22	-0.0467	0	(145, 355)	69954
RH Cont PFCv 1	RH Default pCunPCC 11	-0.0467	0	(422, 499)	144611
RH Cont PFCl 17	RH Cont PFCl 19	-0.0467	0	(439, 441)	146627
LH Limbic OFC 3	RH Cont PFCmp 2	-0.0467	0	(140, 450)	67999
LH Vis 26	LH Default PFC 4	-0.0467	0	(25, 209)	13708
RH SomMot 21	RH DorsAttn Post 5	-0.0467	0	(305, 338)	122337
LH Limbic OFC 1	RH Cont pCun 1	-0.0467	0	(138, 443)	67165
LH SalVentAttn FrOperIns 7	LH Limbic TempPole 10	-0.0467	0	(123, 153)	60545
RH SalVentAttn Med 5	aGP-lh	-0.0467	0	(388, 553)	139650
LH Default PFC 12	RH Vis 8	-0.0467	0	(217, 257)	96604
LH Default PFC 2	RH SomMot 30	-0.0467	0	(207, 314)	93256
LH Cont PFCl 9	RH Limbic OFC 6	-0.0467	0	(174, 402)	81398
RH DorsAttn FEF 3	RH Default Par 4	-0.0467	0	(360, 455)	134554
LH Cont Temp 1	LH Default PFC 14	-0.0467	0	(162, 219)	76601
RH Default pCunPCC 8	NAc-shell-lh	-0.0467	0	(496, 550)	151581
RH Vis 31	CAU-DA-rh	-0.0467	0	(280, 517)	116016
LH SomMot 8	LH SomMot 20	-0.0467	0	(46, 58)	24414
LH DorsAttn PrCv 1	LH Cont Par 3	-0.0467	0	(109, 156)	54437
RH SomMot 7	RH Cont Cing 3	-0.0467	0	(291, 448)	118884
LH Default Temp 3	RH SomMot 18	-0.0467	0	(187, 302)	86134
LH Default Temp 10	RH SomMot 42	-0.0467	0	(194, 326)	88692
RH Vis 20	RH Default PFCdPFCm 2	-0.0467	0	(269, 475)	112916
LH SomMot 47	LH Default PFC 5	-0.0467	0	(85, 210)	43559
LH Default Par 1	RH DorsAttn Post 11	-0.0467	0	(197, 344)	89781
LH Vis 15	LH Default PHC 1	-0.0467	0	(14, 248)	7884
RH SomMot 1	aGP-lh	-0.0467	0	(285, 553)	117402
LH Limbic TempPole 9	THA-DAm-rh	-0.0467	0	(152, 510)	72937
LH SalVentAttn FrOperIns 2	LH Cont OFC 1	-0.0467	0	(118, 165)	58397
LH DorsAttn Post 3	CAU-body-rh	-0.0467	0	(88, 518)	45265
LH Default PFC 6	RH Vis 35	-0.0467	0	(211, 284)	94600
LH Cont Par 5	RH SomMot 38	-0.0467	0	(158, 322)	75134
RH SomMot 35	RH Default pCunPCC 11	-0.0467	0	(319, 499)	125865
HIP-head-m2-rh	CAU-VA-rh	-0.0467	0	(501, 516)	151817
LH SomMot 33	RH DorsAttn Post 24	-0.0467	0	(71, 357)	37063
LH Cont Par 1	LH Default PFC 24	-0.0467	0	(154, 229)	73455
LH Default PFC 4	RH Cont pCun 3	-0.0467	0	(209, 445)	94076
LH SomMot 22	LH SalVentAttn Med 10	-0.0467	0	(60, 137)	31486
LH Default pCunPCC 8	RH Default PFCdPFCm 1	-0.0467	0	(243, 474)	105206
LH SomMot 46	RH DorsAttn Post 3	-0.0467	0	(84, 336)	43217
LH Limbic OFC 1	RH Default Temp 10	-0.0467	0	(138, 469)	67191
RH Cont Temp 2	RH Cont PFCmp 3	-0.0467	0	(421, 451)	144432
LH Default Temp 9	LH Default Par 4	-0.0467	0	(193, 200)	88207
LH Limbic OFC 2	RH Vis 34	-0.0467	0	(139, 283)	67419
RH Limbic TempPole 5	CAU-body-lh	-0.0467	0	(408, 545)	142732
RH Cont PFCl 8	RH Default PFCdPFCm 2	-0.0467	0	(430, 475)	145599
LH Cont Cing 2	LH Default Temp 10	-0.0467	0	(180, 194)	83443
RH Cont PFCl 8	RH Default PFCdPFCm 14	-0.0467	0	(430, 487)	145611
LH Vis 8	RH Default PFCdPFCm 3	-0.0467	0	(7, 476)	4318
RH Vis 31	RH Cont PFCmp 3	-0.0467	0	(280, 451)	115950
RH Cont Par 4	RH Cont PFCl 1	-0.0467	0	(417, 423)	143870
RH SalVentAttn FrOperIns 1	RH Cont PFCl 9	-0.0467	0	(374, 431)	137127
RH Cont Cing 1	RH Default Temp 10	-0.0467	0	(446, 469)	147425
LH Default PFC 28	THA-VAia-lh	-0.0467	0	(233, 530)	102117
LH SalVentAttn Med 8	CAU-VA-rh	-0.0467	0	(135, 516)	65990
LH Cont PFCmp 1	RH DorsAttn Post 24	-0.0467	0	(182, 357)	84349
LH SomMot 12	LH Default PFC 19	-0.0467	0	(50, 224)	26598
LH Vis 17	LH Limbic TempPole 1	-0.0467	0	(16, 144)	8855
RH DorsAttn Post 7	RH Cont PFCl 17	-0.0467	0	(340, 439)	130488
LH Vis 27	LH Limbic OFC 2	-0.0467	0	(26, 139)	14165
LH SomMot 20	RH Cont PFCl 18	-0.0467	0	(58, 440)	30802
LH Default pCunPCC 8	PUT-VP-rh	-0.0467	0	(243, 514)	105246
LH Vis 33	RH SomMot 34	-0.0467	0	(32, 318)	17485
RH SomMot 46	aGP-lh	-0.0467	0	(330, 553)	128427
LH SomMot 25	RH Vis 34	-0.0467	0	(63, 283)	33105
RH Vis 5	RH SalVentAttn FrOperIns 3	-0.0467	0	(254, 376)	108452
LH Vis 8	RH Default PFCdPFCm 4	-0.0467	0	(7, 477)	4319
RH DorsAttn Post 18	RH Default PFCv 3	-0.0467	0	(351, 472)	132798
LH DorsAttn Post 5	THA-VPl-rh	-0.0467	0	(90, 508)	46182
RH Cont Temp 1	lAMY-rh	-0.0467	0	(420, 520)	144369
RH SalVentAttn FrOperIns 3	RH Limbic TempPole 1	-0.0467	0	(376, 404)	137455
LH SomMot 21	RH Cont PFCl 19	-0.0467	0	(59, 441)	31297
LH Limbic OFC 3	LH Default pCunPCC 8	-0.0467	0	(140, 243)	67792
LH Vis 8	LH SomMot 28	-0.0467	0	(7, 66)	3908
RH Default PFCdPFCm 15	HIP-head-m2-lh	-0.0467	0	(488, 528)	151075
LH SomMot 12	RH SomMot 4	-0.0467	0	(50, 288)	26662
LH SalVentAttn FrOperIns 1	RH DorsAttn FEF 2	-0.0467	0	(117, 359)	58156
LH Limbic OFC 5	RH Vis 31	-0.0467	0	(142, 280)	68652
LH Limbic TempPole 9	lAMY-rh	-0.0467	0	(152, 520)	72947
LH Cont PFCl 1	RH SalVentAttn TempOccPar 2	-0.0467	0	(166, 366)	78302
RH SomMot 36	PUT-DP-rh	-0.0467	0	(320, 515)	126114
LH Default PFC 15	RH SalVentAttn FrOperIns 1	-0.0467	0	(220, 374)	97723
LH SalVentAttn FrOperIns 2	aGP-rh	-0.0467	0	(118, 526)	58758
LH Default Par 1	RH SomMot 12	-0.0467	0	(197, 296)	89733
RH Cont PFCl 9	THA-VPl-rh	-0.0467	0	(431, 508)	145754
LH Cont Cing 2	LH Default Par 5	-0.0467	0	(180, 201)	83450
LH SomMot 31	LH Default pCunPCC 9	-0.0467	0	(69, 244)	35985
LH Default Temp 7	RH SomMot 27	-0.0467	0	(191, 311)	87597
LH Cont Cing 2	RH Default PFCv 1	-0.0467	0	(180, 470)	83719
LH Cont PFCl 3	LH Default pCunPCC 9	-0.0467	0	(168, 244)	78951
RH Cont Par 4	CAU-VA-lh	-0.0467	0	(417, 543)	143990
LH SomMot 45	RH Cont PFCl 12	-0.0467	0	(83, 434)	42846
LH SalVentAttn FrOperIns 7	PUT-DA-lh	-0.0467	0	(123, 540)	60932
LH SalVentAttn Med 8	RH DorsAttn PrCv 2	-0.0467	0	(135, 363)	65837
LH Default PFC 3	RH Default Par 8	-0.0467	0	(208, 459)	93746
RH Default pCunPCC 5	RH Default pCunPCC 11	-0.0467	0	(493, 499)	151356
RH Cont PFCl 13	RH Default PFCv 3	-0.0467	0	(435, 472)	146196
LH SomMot 34	RH SomMot 1	-0.0467	0	(72, 285)	37472
LH Limbic TempPole 2	RH Cont Par 3	-0.0467	0	(145, 416)	70015
LH Vis 7	RH SalVentAttn Med 13	-0.0467	0	(6, 396)	3692
LH Default PFC 20	RH Vis 21	-0.0467	0	(225, 270)	99269
LH Cont PFCl 9	LH Default PFC 1	-0.0467	0	(174, 206)	81202
RH Cont PFCl 14	THA-DAm-rh	-0.0467	0	(436, 510)	146351
LH Default Par 4	RH DorsAttn Post 2	-0.0468	0	(200, 335)	90834
LH SomMot 21	LH Cont PFCl 1	-0.0468	0	(59, 166)	31022
RH DorsAttn Post 2	RH Cont Par 4	-0.0468	0	(335, 417)	129391
RH Default pCunPCC 3	CAU-DA-rh	-0.0468	0	(491, 517)	151253
LH Default PFC 17	RH Limbic TempPole 2	-0.0468	0	(222, 405)	98417
LH Vis 21	LH SalVentAttn FrOperIns 4	-0.0468	0	(20, 120)	10969
LH Default Temp 5	LH Default Par 2	-0.0468	0	(189, 198)	86759
LH SomMot 17	LH DorsAttn Post 1	-0.0468	0	(55, 86)	28960
RH DorsAttn FEF 4	RH Cont PFCmp 3	-0.0468	0	(361, 451)	134742
LH Default Temp 4	LH Default PFC 18	-0.0468	0	(188, 223)	86420
RH SalVentAttn FrOperIns 2	RH Default pCunPCC 4	-0.0468	0	(375, 492)	137366
RH DorsAttn Post 12	RH Limbic OFC 2	-0.0468	0	(345, 398)	131497
LH Default Temp 6	RH Default PFCdPFCm 8	-0.0468	0	(190, 481)	87405
LH SalVentAttn Med 1	RH SomMot 24	-0.0468	0	(128, 308)	62835
LH Vis 21	LH SalVentAttn FrOperIns 3	-0.0468	0	(20, 119)	10968
LH Default PFC 27	RH Limbic OFC 1	-0.0468	0	(232, 397)	101664
RH Vis 8	RH Limbic TempPole 8	-0.0468	0	(257, 411)	109378
LH Default Par 2	RH SalVentAttn Med 1	-0.0468	0	(198, 384)	90176
RH SalVentAttn Med 1	RH Limbic TempPole 6	-0.0468	0	(384, 409)	138840
RH SalVentAttn TempOccPar 1	RH SalVentAttn Med 4	-0.0468	0	(365, 387)	135436
LH Vis 24	THA-VPm-lh	-0.0468	0	(23, 534)	12976
LH Default PFC 19	RH SalVentAttn Med 12	-0.0468	0	(224, 395)	99066
RH SomMot 14	RH SomMot 21	-0.0468	0	(298, 305)	120547
LH DorsAttn Post 1	RH SalVentAttn Med 1	-0.0468	0	(86, 384)	44200
RH SalVentAttn FrOperIns 2	RH Cont Temp 2	-0.0468	0	(375, 421)	137295
RH SomMot 24	RH Limbic TempPole 2	-0.0468	0	(308, 405)	123142
RH Cont pCun 2	PUT-DP-lh	-0.0468	0	(444, 542)	147283
LH Cont PFCd 1	LH Default pCunPCC 9	-0.0468	0	(163, 244)	77016
LH Cont Cing 3	RH Default Temp 7	-0.0468	0	(181, 466)	84087
LH Default Temp 2	HIP-tail-lh	-0.0468	0	(186, 533)	85999
RH Default pCunPCC 9	PUT-VP-lh	-0.0468	0	(497, 541)	151628
RH Default pCunPCC 9	THA-VPm-lh	-0.0468	0	(497, 534)	151621
LH SomMot 47	RH SalVentAttn TempOccPar 4	-0.0468	0	(85, 368)	43717
LH SalVentAttn FrOperIns 8	RH DorsAttn PrCv 3	-0.0468	0	(124, 364)	61185
LH Vis 25	LH SomMot 32	-0.0468	0	(24, 70)	13041
LH Default Temp 2	RH Default Temp 10	-0.0468	0	(186, 469)	85935
LH Cont Par 4	LH Default PHC 1	-0.0468	0	(157, 248)	74665
LH SalVentAttn ParOper 2	RH Default pCunPCC 11	-0.0468	0	(112, 499)	56106
LH SomMot 16	RH Default pCunPCC 8	-0.0468	0	(54, 496)	28872
LH SalVentAttn ParOper 4	LH Default pCunPCC 5	-0.0468	0	(114, 240)	56726
LH SomMot 29	RH DorsAttn Post 2	-0.0468	0	(67, 335)	35107
RH Vis 9	CAU-DA-rh	-0.0468	0	(258, 517)	109779
LH Default PFC 9	RH SalVentAttn PFCl 1	-0.0468	0	(214, 383)	95719
LH SomMot 46	RH SalVentAttn TempOccPar 4	-0.0468	0	(84, 368)	43249
LH Limbic TempPole 1	RH Limbic OFC 1	-0.0468	0	(144, 397)	69588
LH Vis 7	LH SomMot 31	-0.0468	0	(6, 69)	3365
RH Vis 10	RH DorsAttn FEF 4	-0.0468	0	(259, 361)	109917
LH Vis 10	RH Vis 8	-0.0468	0	(9, 257)	5188
RH SomMot 36	NAc-core-lh	-0.0468	0	(320, 551)	126150
LH Limbic OFC 4	RH Default PFCdPFCm 9	-0.0468	0	(141, 482)	68443
RH Vis 20	RH Cont Par 3	-0.0468	0	(269, 416)	112857
LH SomMot 2	LH SomMot 34	-0.0468	0	(40, 72)	21371
RH DorsAttn Post 3	RH Default PFCdPFCm 14	-0.0468	0	(336, 487)	129678
LH SomMot 22	RH Default PFCdPFCm 1	-0.0468	0	(60, 474)	31823
LH SomMot 16	RH DorsAttn Post 4	-0.0468	0	(54, 337)	28713
LH Default PFC 20	RH Limbic TempPole 7	-0.0468	0	(225, 410)	99409
LH SomMot 6	LH Cont Cing 1	-0.0468	0	(44, 179)	23520
RH SalVentAttn FrOperIns 2	RH SalVentAttn Med 5	-0.0468	0	(375, 388)	137262
RH Default PFCdPFCm 15	THA-VAip-rh	-0.0468	0	(488, 502)	151049
LH Default Temp 5	RH Cont PFCl 8	-0.0468	0	(189, 430)	86991
RH Vis 3	RH DorsAttn FEF 3	-0.0468	0	(252, 360)	107837
LH Cont PFCl 8	RH DorsAttn FEF 3	-0.0468	0	(173, 360)	80977
LH SalVentAttn ParOper 5	RH Default PFCdPFCm 6	-0.0468	0	(115, 479)	57403
RH DorsAttn Post 15	RH DorsAttn PrCv 3	-0.0468	0	(348, 364)	132081
LH SalVentAttn Med 2	LH Default PFC 8	-0.0468	0	(129, 213)	63164
LH Default pCunPCC 7	RH SalVentAttn TempOccPar 6	-0.0468	0	(242, 370)	104792
RH Vis 32	RH Default pCunPCC 9	-0.0468	0	(281, 497)	116268
LH SomMot 40	RH Limbic OFC 6	-0.0468	0	(78, 402)	40454
LH Default PFC 26	RH SalVentAttn FrOperIns 4	-0.0468	0	(231, 377)	101323
LH Limbic OFC 6	PUT-VP-lh	-0.0468	0	(143, 541)	69323
LH SomMot 39	LH Cont PFCl 2	-0.0468	0	(77, 167)	39744
RH Vis 28	RH Cont PFCl 7	-0.0468	0	(277, 429)	115106
LH Cont Cing 2	RH DorsAttn Post 9	-0.0468	0	(180, 342)	83591
LH Vis 13	LH SomMot 17	-0.0468	0	(12, 55)	6612
RH Cont Par 1	RH Default pCunPCC 3	-0.0468	0	(414, 491)	143527
LH SalVentAttn FrOperIns 6	RH Default Par 2	-0.0468	0	(122, 453)	60415
LH SalVentAttn FrOperIns 3	RH Cont PFCl 7	-0.0468	0	(119, 429)	59095
LH Default PFC 2	RH Cont PFCl 14	-0.0468	0	(207, 436)	93378
LH Limbic TempPole 9	RH SalVentAttn FrOperIns 9	-0.0468	0	(152, 382)	72809
LH Default PFC 2	RH Default Temp 5	-0.0468	0	(207, 464)	93406
LH Limbic OFC 5	LH Default Par 7	-0.0468	0	(142, 203)	68575
RH DorsAttn Post 9	RH Cont pCun 2	-0.0468	0	(342, 444)	130916
LH SalVentAttn FrOperIns 8	LH Limbic TempPole 9	-0.0468	0	(124, 152)	60973
RH Limbic TempPole 4	RH Cont PFCl 12	-0.0468	0	(407, 434)	142476
LH Default PFC 21	RH Vis 11	-0.0468	0	(226, 260)	99586
LH SomMot 19	RH DorsAttn Post 20	-0.0468	0	(57, 353)	30220
LH Limbic TempPole 4	LH Default Temp 12	-0.0468	0	(147, 196)	70608
LH SomMot 43	RH Limbic TempPole 3	-0.0468	0	(81, 406)	41877
RH DorsAttn Post 6	aGP-lh	-0.0468	0	(339, 553)	130389
LH Limbic TempPole 9	RH SomMot 1	-0.0468	0	(152, 285)	72712
LH SalVentAttn FrOperIns 5	pGP-lh	-0.0468	0	(121, 552)	60083
LH Default Temp 9	RH DorsAttn FEF 4	-0.0468	0	(193, 361)	88368
LH Default Temp 6	RH Default PFCdPFCm 12	-0.0468	0	(190, 485)	87409
LH SalVentAttn FrOperIns 5	RH Default PFCdPFCm 12	-0.0468	0	(121, 485)	60016
LH SomMot 13	RH Vis 24	-0.0468	0	(51, 273)	27149
LH Default PFC 20	CAU-body-rh	-0.0468	0	(225, 518)	99517
THA-VAip-rh	lAMY-rh	-0.0468	0	(502, 520)	151872
LH SomMot 27	RH Cont PFCl 20	-0.0468	0	(65, 442)	34241
RH SomMot 4	RH SomMot 43	-0.0468	0	(288, 327)	117974
LH SomMot 22	RH Limbic OFC 6	-0.0468	0	(60, 402)	31751
RH Vis 12	RH SomMot 45	-0.0468	0	(261, 329)	110470
LH SomMot 11	LH Limbic TempPole 5	-0.0468	0	(49, 148)	26019
LH Vis 29	THA-VAs-lh	-0.0468	0	(28, 536)	15613
LH Default Temp 8	RH DorsAttn PrCv 1	-0.0468	0	(192, 362)	88009
LH SomMot 3	RH Limbic OFC 1	-0.0468	0	(41, 397)	22208
LH Vis 9	LH SomMot 29	-0.0468	0	(8, 67)	4454
RH Vis 13	RH SalVentAttn FrOperIns 5	-0.0468	0	(262, 378)	110810
LH SomMot 18	aGP-lh	-0.0468	0	(56, 553)	29924
LH SalVentAttn Med 7	aGP-lh	-0.0468	0	(134, 553)	65609
LH SalVentAttn FrOperIns 2	LH SalVentAttn Med 1	-0.0468	0	(118, 128)	58360
RH SalVentAttn Med 4	RH SalVentAttn Med 13	-0.0468	0	(387, 396)	139328
RH SalVentAttn Med 3	THA-DP-lh	-0.0468	0	(386, 549)	139315
LH Vis 16	RH Vis 10	-0.0468	0	(15, 259)	8433
LH Cont Cing 2	RH Default Par 8	-0.0468	0	(180, 459)	83708
RH Vis 32	RH SomMot 25	-0.0468	0	(281, 309)	116080
LH SomMot 45	LH Limbic TempPole 7	-0.0468	0	(83, 150)	42562
LH DorsAttn FEF 1	RH Default PFCdPFCm 2	-0.0468	0	(105, 475)	52974
LH Cont PFCl 8	RH Vis 35	-0.0468	0	(173, 284)	80901
LH SomMot 22	LH SomMot 41	-0.0468	0	(60, 79)	31428
LH SomMot 45	LH DorsAttn PrCv 2	-0.0468	0	(83, 110)	42522
LH Vis 32	LH SomMot 10	-0.0468	0	(31, 48)	16694
LH Vis 20	LH SomMot 8	-0.0468	0	(19, 46)	10362
LH Default Par 6	RH Cont PFCl 6	-0.0468	0	(202, 428)	91630
LH SalVentAttn Med 4	PUT-VP-lh	-0.0468	0	(131, 541)	64337
RH DorsAttn Post 24	RH Limbic OFC 1	-0.0468	0	(357, 397)	133914
LH Vis 15	RH Vis 5	-0.0468	0	(14, 254)	7890
LH SalVentAttn FrOperIns 10	RH Cont pCun 1	-0.0468	0	(126, 443)	62119
RH Vis 25	RH SomMot 10	-0.0468	0	(274, 294)	114140
RH DorsAttn FEF 2	lAMY-lh	-0.0468	0	(359, 547)	134453
RH DorsAttn Post 16	HIP-body-lh	-0.0468	0	(349, 532)	132453
RH SomMot 13	THA-VPm-lh	-0.0468	0	(297, 534)	120521
LH Default Par 7	RH Limbic TempPole 2	-0.0468	0	(203, 405)	91957
RH Vis 23	RH Limbic TempPole 7	-0.0468	0	(272, 410)	113697
LH Vis 37	LH Default PFC 3	-0.0468	0	(36, 208)	19449
LH Default pCunPCC 9	RH DorsAttn Post 4	-0.0468	0	(244, 337)	105378
LH Limbic TempPole 9	CAU-tail-lh	-0.0468	0	(152, 546)	72973
RH Default Par 3	RH Default pCunPCC 5	-0.0468	0	(454, 493)	148269
LH SomMot 47	RH Cont PFCmp 3	-0.0468	0	(85, 451)	43800
LH DorsAttn Post 10	RH Cont Cing 2	-0.0468	0	(95, 447)	48421
LH Vis 26	RH SalVentAttn FrOperIns 9	-0.0468	0	(25, 382)	13881
RH Vis 29	RH SomMot 35	-0.0468	0	(278, 319)	115271
LH SomMot 4	RH SomMot 22	-0.0468	0	(42, 306)	22628
LH SomMot 45	RH DorsAttn Post 23	-0.0468	0	(83, 356)	42768
LH DorsAttn Post 8	RH SalVentAttn FrOperIns 3	-0.0468	0	(93, 376)	47433
RH Vis 29	RH Limbic TempPole 5	-0.0468	0	(278, 408)	115360
THA-VAia-rh	HIP-body-rh	-0.0468	0	(503, 505)	151907
LH SomMot 46	LH Limbic TempPole 2	-0.0468	0	(84, 145)	43026
LH SalVentAttn FrOperIns 5	RH Cont PFCl 13	-0.0468	0	(121, 435)	59966
LH SomMot 40	RH SomMot 21	-0.0468	0	(78, 305)	40357
LH SalVentAttn TempOcc 1	RH SomMot 29	-0.0468	0	(116, 313)	57674
LH Default Par 1	LH Default PFC 6	-0.0468	0	(197, 211)	89648
RH Default PFCv 3	THA-VPm-lh	-0.0468	0	(472, 534)	149921
LH Cont pCun 2	RH SomMot 24	-0.0468	0	(177, 308)	82435
LH SalVentAttn Med 7	HIP-head-l-rh	-0.0468	0	(134, 504)	65560
RH DorsAttn Post 9	RH Limbic OFC 6	-0.0468	0	(342, 402)	130874
LH Default Par 3	CAU-VA-rh	-0.0468	0	(199, 516)	90662
LH Default PFC 3	RH Cont PFCl 10	-0.0468	0	(208, 432)	93719
LH SalVentAttn Med 4	RH Default Temp 5	-0.0468	0	(131, 464)	64260
LH SalVentAttn Med 3	RH SalVentAttn FrOperIns 7	-0.0468	0	(130, 380)	63754
LH SomMot 8	LH SomMot 21	-0.0468	0	(46, 59)	24415
RH DorsAttn Post 15	RH Default PFCdPFCm 4	-0.0468	0	(348, 477)	132194
RH SomMot 39	RH Cont PFCl 7	-0.0468	0	(323, 429)	126721
LH Limbic OFC 2	RH Vis 20	-0.0468	0	(139, 269)	67405
LH DorsAttn PrCv 2	LH Limbic OFC 1	-0.0468	0	(110, 138)	54862
RH Cont PFCl 7	mAMY-rh	-0.0468	0	(429, 521)	145522
LH Vis 3	LH Limbic TempPole 8	-0.0468	0	(2, 151)	1253
LH SomMot 5	RH SomMot 13	-0.0468	0	(43, 297)	23129
LH DorsAttn FEF 1	RH Cont pCun 1	-0.0468	0	(105, 443)	52942
LH SomMot 30	RH Cont PFCl 15	-0.0468	0	(68, 437)	35694
RH Vis 5	RH Default PFCdPFCm 9	-0.0468	0	(254, 482)	108558
LH Default PFC 5	RH Cont PFCl 5	-0.0468	0	(210, 427)	94401
LH SomMot 28	RH Cont Par 4	-0.0468	0	(66, 417)	34703
LH Vis 10	RH SomMot 12	-0.0468	0	(9, 296)	5227
LH SalVentAttn FrOperIns 10	LH Default PFC 3	-0.0468	0	(126, 208)	61884
LH Default PFC 2	RH Vis 33	-0.0468	0	(207, 282)	93224
LH SalVentAttn FrOperIns 8	RH SalVentAttn FrOperIns 1	-0.0468	0	(124, 374)	61195
LH SalVentAttn FrOperIns 8	RH SalVentAttn PrC 1	-0.0468	0	(124, 373)	61194
LH SomMot 32	PUT-DA-rh	-0.0468	0	(70, 513)	36737
LH SomMot 23	LH Cont PFCl 5	-0.0468	0	(61, 170)	32011
LH DorsAttn Post 2	THA-DAm-rh	-0.0468	0	(87, 510)	44792
LH Default Temp 3	RH Cont Par 4	-0.0468	0	(187, 417)	86249
RH SomMot 8	RH Limbic TempPole 1	-0.0468	0	(292, 404)	119101
LH SalVentAttn Med 9	RH Cont PFCl 3	-0.0468	0	(136, 425)	66316
LH Vis 39	LH Default pCunPCC 11	-0.0468	0	(38, 246)	20518
LH Default Temp 4	RH Cont Temp 1	-0.0468	0	(188, 420)	86617
LH Cont PFCv 1	RH SomMot 37	-0.0469	0	(175, 321)	81695
LH Cont Cing 2	RH Vis 30	-0.0469	0	(180, 279)	83528
RH Default Par 5	CAU-DA-rh	-0.0469	0	(456, 517)	148488
LH SomMot 7	LH SomMot 8	-0.0469	0	(45, 46)	23895
LH SomMot 6	RH Default Temp 8	-0.0469	0	(44, 467)	23808
LH SomMot 21	LH DorsAttn Post 11	-0.0469	0	(59, 96)	30952
LH Vis 11	LH Cont PFCl 6	-0.0469	0	(10, 171)	5645
LH SomMot 34	RH SalVentAttn TempOccPar 7	-0.0469	0	(72, 371)	37558
LH SomMot 37	RH Cont PFCl 14	-0.0469	0	(75, 436)	39060
LH SomMot 35	RH Vis 29	-0.0469	0	(73, 278)	37945
RH SomMot 12	RH SomMot 17	-0.0469	0	(296, 301)	120032
LH Default pCunPCC 12	mAMY-rh	-0.0469	0	(247, 521)	106483
LH Default PFC 9	THA-DAm-rh	-0.0469	0	(214, 510)	95846
LH Vis 21	LH Limbic OFC 6	-0.0469	0	(20, 143)	10992
RH SomMot 38	RH DorsAttn Post 13	-0.0469	0	(322, 346)	126408
LH Limbic TempPole 5	LH Default Temp 11	-0.0469	0	(148, 195)	71012
LH SomMot 41	RH SalVentAttn TempOccPar 4	-0.0469	0	(79, 368)	40894
LH Vis 24	aGP-rh	-0.0469	0	(23, 526)	12968
LH Default pCunPCC 6	RH SomMot 15	-0.0469	0	(241, 299)	104410
LH SomMot 19	LH DorsAttn FEF 4	-0.0469	0	(57, 108)	29975
LH Cont Cing 2	RH SalVentAttn FrOperIns 8	-0.0469	0	(180, 381)	83630
LH Default PFC 14	RH DorsAttn Post 17	-0.0469	0	(219, 350)	97366
RH SomMot 19	RH SalVentAttn Med 4	-0.0469	0	(303, 387)	121889
RH Vis 4	CAU-tail-rh	-0.0469	0	(253, 519)	108296
RH SomMot 35	RH Limbic TempPole 7	-0.0469	0	(319, 410)	125776
LH Cont Par 2	RH SomMot 38	-0.0469	0	(155, 322)	73946
LH Vis 26	LH Cont Temp 1	-0.0469	0	(25, 162)	13661
LH SomMot 22	LH Default PFC 12	-0.0469	0	(60, 217)	31566
LH Vis 3	LH Limbic OFC 4	-0.0469	0	(2, 141)	1243
LH Default PFC 19	RH Cont PFCmp 3	-0.0469	0	(224, 451)	99122
LH Default Temp 8	THA-VAs-lh	-0.0469	0	(192, 536)	88183
LH Default PFC 27	RH Vis 11	-0.0469	0	(232, 260)	101527
LH SomMot 41	LH SomMot 42	-0.0469	0	(79, 80)	40606
LH Vis 30	LH DorsAttn Post 18	-0.0469	0	(29, 103)	15704
RH DorsAttn Post 15	RH Cont PFCl 19	-0.0469	0	(348, 441)	132158
RH SalVentAttn TempOccPar 3	pGP-rh	-0.0469	0	(367, 525)	135947
LH SomMot 6	RH Vis 17	-0.0469	0	(44, 266)	23607
LH Limbic TempPole 4	RH DorsAttn Post 4	-0.0469	0	(147, 337)	70749
LH Vis 29	RH Default Temp 1	-0.0469	0	(28, 460)	15537
LH Vis 36	RH SomMot 11	-0.0469	0	(35, 295)	19019
LH Default Temp 6	RH SomMot 47	-0.0469	0	(190, 331)	87255
LH SalVentAttn FrOperIns 9	LH Default PFC 21	-0.0469	0	(125, 226)	61475
LH Cont OFC 1	PUT-DA-lh	-0.0469	0	(165, 540)	78089
RH Cont PFCl 15	RH Cont Cing 2	-0.0469	0	(437, 447)	146404
RH SomMot 37	RH Cont PFCmp 3	-0.0469	0	(321, 451)	126282
RH Vis 9	RH SalVentAttn FrOperIns 4	-0.0469	0	(258, 377)	109639
LH Default Temp 10	LH Default PFC 5	-0.0469	0	(194, 210)	88576
LH SomMot 18	RH SalVentAttn TempOccPar 5	-0.0469	0	(56, 369)	29740
LH Cont PFCmp 1	RH Default Par 8	-0.0469	0	(182, 459)	84451
LH Cont Par 8	RH Vis 5	-0.0469	0	(161, 254)	76245
RH Default pCunPCC 8	RH Default pCunPCC 11	-0.0469	0	(496, 499)	151530
LH Default PFC 12	RH SomMot 17	-0.0469	0	(217, 301)	96648
LH Limbic OFC 3	RH Default PFCv 4	-0.0469	0	(140, 473)	68022
RH Default pCunPCC 8	aGP-rh	-0.0469	0	(496, 526)	151557
RH Vis 31	CAU-body-rh	-0.0469	0	(280, 518)	116017
RH Cont Par 2	NAc-core-rh	-0.0469	0	(415, 524)	143698
RH Vis 24	RH Default Temp 8	-0.0469	0	(273, 467)	114034
RH SalVentAttn FrOperIns 1	RH Default Temp 4	-0.0469	0	(374, 463)	137159
LH Default PFC 15	RH Cont PFCmp 3	-0.0469	0	(220, 451)	97800
LH Default pCunPCC 9	RH DorsAttn FEF 1	-0.0469	0	(244, 358)	105399
LH Limbic TempPole 5	RH Vis 26	-0.0469	0	(148, 275)	71092
RH DorsAttn Post 13	RH Default PFCdPFCm 3	-0.0469	0	(346, 476)	131782
RH DorsAttn Post 14	RH Default pCunPCC 9	-0.0469	0	(347, 497)	132009
LH Vis 8	RH DorsAttn Post 13	-0.0469	0	(7, 346)	4188
LH Vis 20	LH Vis 38	-0.0469	0	(19, 37)	10353
LH Vis 19	aGP-lh	-0.0469	0	(18, 553)	10335
LH Vis 19	PUT-DP-rh	-0.0469	0	(18, 515)	10297
LH Limbic TempPole 4	LH Cont Par 8	-0.0469	0	(147, 161)	70573
RH DorsAttn Post 18	aGP-rh	-0.0469	0	(351, 526)	132852
LH SomMot 47	RH Default Temp 4	-0.0469	0	(85, 463)	43812
LH Vis 36	RH DorsAttn Post 15	-0.0469	0	(35, 348)	19072
RH Cont PFCl 19	HIP-head-m2-lh	-0.0469	0	(441, 528)	146939
RH DorsAttn Post 22	RH Cont PFCl 8	-0.0469	0	(355, 430)	133554
LH SomMot 43	RH SomMot 4	-0.0469	0	(81, 288)	41759
LH Cont PFCmp 1	RH SomMot 49	-0.0469	0	(182, 333)	84325
LH Vis 31	THA-VAip-lh	-0.0469	0	(30, 529)	16653
RH DorsAttn Post 20	RH SalVentAttn FrOperIns 5	-0.0469	0	(353, 378)	133105
LH SomMot 41	PUT-VA-rh	-0.0469	0	(79, 512)	41038
RH SomMot 28	RH Cont Par 1	-0.0469	0	(312, 414)	124121
LH SomMot 27	RH Cont PFCl 12	-0.0469	0	(65, 434)	34233
LH Cont PFCl 4	RH SomMot 40	-0.0469	0	(169, 324)	79415
RH DorsAttn Post 14	RH Cont PFCl 13	-0.0469	0	(347, 435)	131947
LH SomMot 41	RH Default PFCdPFCm 10	-0.0469	0	(79, 483)	41009
RH Cont PFCl 19	RH Default Par 1	-0.0469	0	(441, 452)	146863
LH Default PFC 25	RH Default PFCdPFCm 3	-0.0469	0	(230, 476)	101100
LH Limbic TempPole 7	RH Limbic TempPole 6	-0.0469	0	(150, 409)	72033
LH SalVentAttn FrOperIns 8	LH Default Par 7	-0.0469	0	(124, 203)	61024
RH Default PFCdPFCm 6	RH Default PFCdPFCm 9	-0.0469	0	(479, 482)	150408
LH Vis 15	LH Default Par 5	-0.0469	0	(14, 201)	7837
RH Vis 31	RH DorsAttn Post 3	-0.0469	0	(280, 336)	115835
LH SalVentAttn FrOperIns 4	RH SomMot 5	-0.0469	0	(120, 289)	59388
LH Vis 23	LH SalVentAttn Med 6	-0.0469	0	(22, 133)	12045
LH Vis 23	RH SalVentAttn TempOccPar 5	-0.0469	0	(22, 369)	12281
RH Cont PFCl 5	RH Default pCunPCC 7	-0.0469	0	(427, 495)	145247
RH Default Par 4	pGP-rh	-0.0469	0	(455, 525)	148399
RH Default pCunPCC 6	lAMY-lh	-0.0469	0	(494, 547)	151463
LH SalVentAttn ParOper 2	RH Cont PFCl 19	-0.0469	0	(112, 441)	56048
LH Vis 16	RH SomMot 1	-0.0469	0	(15, 285)	8459
RH DorsAttn Post 18	RH SalVentAttn FrOperIns 7	-0.0469	0	(351, 380)	132706
LH DorsAttn Post 17	RH DorsAttn Post 14	-0.0469	0	(102, 347)	51499
RH Vis 28	RH SalVentAttn TempOccPar 7	-0.0469	0	(277, 371)	115048
RH SomMot 13	RH Default pCunPCC 8	-0.0469	0	(297, 496)	120483
RH Default pCunPCC 1	HIP-head-m2-lh	-0.0469	0	(489, 528)	151139
LH Default PFC 5	RH Default PFCdPFCm 15	-0.0469	0	(210, 488)	94462
RH SomMot 47	RH DorsAttn Post 15	-0.0469	0	(331, 348)	128444
LH Default Temp 1	RH Default pCunPCC 1	-0.0469	0	(185, 489)	85588
RH SalVentAttn TempOccPar 6	RH Cont pCun 3	-0.0469	0	(370, 445)	136419
RH SomMot 4	RH DorsAttn Post 19	-0.0469	0	(288, 352)	117999
LH Vis 17	LH SomMot 34	-0.0469	0	(16, 72)	8783
RH Cont PFCl 6	RH Cont PFCl 18	-0.0469	0	(428, 440)	145317
LH Vis 12	LH Cont pCun 1	-0.0469	0	(11, 176)	6192
LH Limbic TempPole 9	mAMY-lh	-0.0469	0	(152, 548)	72975
RH Vis 25	aGP-rh	-0.0469	0	(274, 526)	114372
LH Cont PFCd 1	RH SomMot 27	-0.0469	0	(163, 311)	77083
LH Vis 22	LH SomMot 9	-0.0469	0	(21, 47)	11428
LH Cont pCun 1	THA-DAm-lh	-0.0469	0	(176, 537)	82288
LH SomMot 24	lAMY-rh	-0.0469	0	(62, 520)	32852
RH SomMot 2	THA-VPm-lh	-0.0469	0	(286, 534)	117650
RH SomMot 36	RH SalVentAttn Med 10	-0.0469	0	(320, 393)	125992
LH SomMot 20	RH Cont PFCl 15	-0.0469	0	(58, 437)	30799
LH Cont Par 8	LH Default PFC 2	-0.0469	0	(161, 207)	76198
LH SalVentAttn Med 3	LH Default PFC 17	-0.0469	0	(130, 222)	63596
LH Default PFC 29	RH Cont PFCl 15	-0.0469	0	(234, 437)	102343
RH DorsAttn FEF 3	RH SalVentAttn Med 9	-0.0469	0	(360, 392)	134491
RH SalVentAttn Med 8	RH Default PFCdPFCm 2	-0.0469	0	(391, 475)	140061
LH Default Temp 8	RH SalVentAttn PFCl 1	-0.0469	0	(192, 383)	88030
RH Default PFCdPFCm 15	aGP-rh	-0.0469	0	(488, 526)	151073
LH Cont PFCl 1	RH Default PFCdPFCm 14	-0.0469	0	(166, 487)	78423
LH Default Temp 9	RH Default PFCdPFCm 6	-0.0469	0	(193, 479)	88486
RH SalVentAttn Med 11	THA-VAs-lh	-0.0469	0	(394, 536)	140602
RH Default pCunPCC 5	CAU-tail-lh	-0.0469	0	(493, 546)	151403
RH DorsAttn Post 3	RH Default Temp 3	-0.0469	0	(336, 462)	129653
LH SalVentAttn Med 5	LH Cont Par 5	-0.0469	0	(132, 158)	64375
LH Vis 31	RH Limbic OFC 2	-0.0469	0	(30, 398)	16522
LH SomMot 4	LH SomMot 42	-0.0469	0	(42, 80)	22402
LH Limbic TempPole 4	RH Limbic TempPole 4	-0.0469	0	(147, 407)	70819
LH SomMot 31	LH Default Par 9	-0.0469	0	(69, 205)	35946
LH SalVentAttn FrOperIns 5	LH Limbic OFC 3	-0.0469	0	(121, 140)	59671
RH SomMot 21	CAU-DA-rh	-0.0469	0	(305, 517)	122516
LH SomMot 1	LH SomMot 47	-0.0469	0	(39, 85)	20871
RH SalVentAttn FrOperIns 3	RH Cont Temp 1	-0.0469	0	(376, 420)	137471
LH SalVentAttn FrOperIns 3	LH SalVentAttn Med 5	-0.0469	0	(119, 132)	58798
LH SalVentAttn ParOper 4	RH Cont PFCl 1	-0.0469	0	(114, 423)	56909
LH Default PFC 27	HIP-head-m2-lh	-0.0469	0	(232, 528)	101795
RH SomMot 38	CAU-VA-lh	-0.0469	0	(322, 543)	126605
LH Default PFC 18	RH Vis 29	-0.0469	0	(223, 278)	98620
LH Vis 21	LH Default PFC 25	-0.0469	0	(20, 230)	11079
LH SomMot 30	RH SalVentAttn TempOccPar 3	-0.0469	0	(68, 367)	35624
LH SomMot 33	LH DorsAttn Post 13	-0.0469	0	(71, 98)	36804
LH Cont Par 6	RH SalVentAttn Med 2	-0.0469	0	(159, 385)	75591
RH DorsAttn Post 2	RH Cont PFCmp 1	-0.0469	0	(335, 449)	129423
RH Cont PFCl 2	RH Cont PFCl 15	-0.0469	0	(424, 437)	144808
LH Cont PFCl 9	RH Default Par 3	-0.0469	0	(174, 454)	81450
LH SomMot 18	LH Cont pCun 2	-0.0469	0	(56, 177)	29548
LH Default Par 1	RH Vis 19	-0.0469	0	(197, 268)	89705
RH DorsAttn Post 18	RH Default Temp 4	-0.0469	0	(351, 463)	132789
RH SalVentAttn FrOperIns 2	RH Default pCunPCC 8	-0.0469	0	(375, 496)	137370
LH Default Temp 12	RH SomMot 28	-0.0469	0	(196, 312)	89393
RH SomMot 27	RH Default PFCdPFCm 13	-0.0469	0	(311, 486)	123952
LH SomMot 17	PUT-DA-lh	-0.0469	0	(55, 540)	29414
LH Default Par 8	HIP-tail-lh	-0.0469	0	(204, 533)	92434
RH SomMot 28	RH SomMot 38	-0.0469	0	(312, 322)	124029
LH Vis 2	RH SomMot 26	-0.0469	0	(1, 310)	861
RH Vis 8	RH Cont PFCl 13	-0.0469	0	(257, 435)	109402
LH Default Par 2	RH SomMot 14	-0.0469	0	(198, 298)	90090
LH SomMot 29	RH SalVentAttn TempOccPar 8	-0.0469	0	(67, 372)	35144
LH SomMot 44	RH Limbic OFC 1	-0.0469	0	(82, 397)	42339
RH Cont pCun 3	HIP-head-m1-rh	-0.0469	0	(445, 500)	147349
LH Default Temp 9	RH DorsAttn Post 6	-0.0469	0	(193, 339)	88346
LH Cont PFCl 5	RH SomMot 31	-0.0469	0	(170, 315)	79789
LH Default PFC 9	RH SalVentAttn FrOperIns 4	-0.0469	0	(214, 377)	95713
LH Default pCunPCC 1	LH Default pCunPCC 2	-0.0469	0	(236, 237)	102778
RH DorsAttn Post 24	RH Default pCunPCC 7	-0.0469	0	(357, 495)	134012
LH SalVentAttn Med 10	RH Default pCunPCC 9	-0.0469	0	(137, 497)	66804
LH Vis 38	THA-VPl-lh	-0.0469	0	(37, 535)	20292
RH DorsAttn FEF 4	RH Default PFCv 2	-0.0469	0	(361, 471)	134762
LH Default Par 2	RH Vis 4	-0.0469	0	(198, 253)	90045
LH SomMot 36	RH Default Temp 8	-0.0469	0	(74, 467)	38613
LH Vis 14	RH Default Temp 10	-0.0469	0	(13, 469)	7566
LH Vis 14	RH Default PFCdPFCm 2	-0.0469	0	(13, 475)	7572
LH Default PFC 13	RH Default pCunPCC 9	-0.0469	0	(218, 497)	97179
RH DorsAttn Post 2	RH Cont PFCl 5	-0.0469	0	(335, 427)	129401
LH SomMot 22	RH Default pCunPCC 6	-0.0469	0	(60, 494)	31843
LH SalVentAttn Med 2	PUT-DA-rh	-0.0469	0	(129, 513)	63464
LH SomMot 3	RH Default Temp 5	-0.0469	0	(41, 464)	22275
RH DorsAttn Post 21	RH SalVentAttn PFCl 1	-0.0469	0	(354, 383)	133309
LH Default PFC 3	RH Default pCunPCC 1	-0.0469	0	(208, 489)	93776
LH Limbic TempPole 1	RH SalVentAttn PrC 1	-0.047	0	(144, 373)	69564
RH Vis 21	RH Vis 25	-0.047	0	(270, 274)	112998
LH Default Par 2	LH Default pCunPCC 4	-0.047	0	(198, 239)	90031
LH Cont PFCl 1	LH Default PFC 13	-0.047	0	(166, 218)	78154
LH SalVentAttn Med 2	RH SomMot 48	-0.047	0	(129, 332)	63283
LH Default Par 8	RH SalVentAttn FrOperIns 5	-0.047	0	(204, 378)	92279
LH Vis 23	LH SomMot 30	-0.047	0	(22, 68)	11980
LH DorsAttn FEF 4	RH Default pCunPCC 4	-0.047	0	(108, 492)	54329
LH Default PFC 9	RH SalVentAttn Med 2	-0.047	0	(214, 385)	95721
LH SalVentAttn Med 9	RH SalVentAttn Med 12	-0.047	0	(136, 395)	66286
RH Cont Temp 1	RH Default pCunPCC 1	-0.047	0	(420, 489)	144338
LH Limbic TempPole 3	LH Limbic TempPole 4	-0.047	0	(146, 147)	70153
RH Default PFCdPFCm 1	RH Default PFCdPFCm 11	-0.047	0	(474, 484)	150030
RH Default PFCdPFCm 3	PUT-VA-lh	-0.047	0	(476, 539)	150240
RH SomMot 20	RH SomMot 33	-0.047	0	(304, 317)	122068
LH DorsAttn FEF 1	RH SomMot 45	-0.047	0	(105, 329)	52828
LH Vis 24	RH Default PFCdPFCm 9	-0.047	0	(23, 482)	12924
LH Default Par 1	RH SalVentAttn FrOperIns 1	-0.047	0	(197, 374)	89811
LH Vis 17	RH Default PFCdPFCm 11	-0.047	0	(16, 484)	9195
RH DorsAttn Post 11	RH Cont pCun 2	-0.047	0	(344, 444)	131335
RH Cont PFCl 4	RH Cont PFCl 14	-0.047	0	(426, 436)	145062
LH Vis 5	RH DorsAttn Post 23	-0.047	0	(4, 356)	2557
LH Vis 24	LH Limbic OFC 2	-0.047	0	(23, 139)	12581
LH SalVentAttn Med 7	RH Default PFCdPFCm 3	-0.047	0	(134, 476)	65532
LH Vis 38	PUT-DA-lh	-0.047	0	(37, 540)	20297
RH Default pCunPCC 4	HIP-tail-lh	-0.047	0	(492, 533)	151330
LH SomMot 25	LH Default PFC 15	-0.047	0	(63, 220)	33042
RH DorsAttn Post 18	RH Default pCunPCC 8	-0.047	0	(351, 496)	132822
RH DorsAttn Post 18	HIP-head-m2-rh	-0.047	0	(351, 501)	132827
LH SomMot 31	RH Cont PFCmp 1	-0.047	0	(69, 449)	36190
RH SomMot 2	HIP-head-l-lh	-0.047	0	(286, 531)	117647
LH SalVentAttn FrOperIns 4	RH SomMot 15	-0.047	0	(120, 299)	59398
RH DorsAttn Post 15	RH DorsAttn Post 23	-0.047	0	(348, 356)	132073
LH DorsAttn Post 11	RH Vis 16	-0.047	0	(96, 265)	48696
LH Cont Par 5	RH Vis 17	-0.047	0	(158, 266)	75078
LH SalVentAttn TempOcc 1	RH Default Temp 1	-0.047	0	(116, 460)	57821
LH Default PFC 2	RH Vis 4	-0.047	0	(207, 253)	93195
RH SomMot 20	RH Limbic OFC 1	-0.047	0	(304, 397)	122148
LH SalVentAttn ParOper 5	RH Vis 24	-0.047	0	(115, 273)	57197
LH Cont Cing 2	RH Default Temp 8	-0.047	0	(180, 467)	83716
LH Cont PFCd 1	RH DorsAttn Post 24	-0.047	0	(163, 357)	77129
LH Limbic OFC 5	THA-VPm-rh	-0.047	0	(142, 507)	68879
LH SomMot 26	RH SomMot 31	-0.047	0	(64, 315)	33626
LH Vis 27	RH DorsAttn Post 9	-0.047	0	(26, 342)	14368
LH Default Temp 7	RH Default PFCdPFCm 12	-0.047	0	(191, 485)	87771
RH Limbic TempPole 5	THA-VAia-lh	-0.047	0	(408, 530)	142717
LH Vis 18	LH SalVentAttn FrOperIns 8	-0.047	0	(17, 124)	9371
RH Vis 11	RH SomMot 49	-0.047	0	(260, 333)	110182
RH Cont PFCl 7	CAU-tail-lh	-0.047	0	(429, 546)	145547
LH Cont PFCmp 1	RH DorsAttn PrCv 3	-0.047	0	(182, 364)	84356
LH Cont Cing 2	LH Default Par 9	-0.047	0	(180, 205)	83454
LH Vis 20	LH SomMot 33	-0.047	0	(19, 71)	10387
LH SalVentAttn FrOperIns 9	RH Vis 30	-0.047	0	(125, 279)	61528
LH Default PFC 2	RH SomMot 45	-0.047	0	(207, 329)	93271
RH SomMot 37	THA-DAl-lh	-0.047	0	(321, 538)	126369
LH Default Temp 4	LH Default Par 9	-0.047	0	(188, 205)	86402
LH Default Temp 11	LH Default pCunPCC 9	-0.047	0	(195, 244)	88968
LH SalVentAttn Med 8	LH Cont PFCl 1	-0.047	0	(135, 166)	65640
RH Vis 5	RH Cont PFCl 10	-0.047	0	(254, 432)	108508
LH Limbic OFC 6	RH SomMot 45	-0.047	0	(143, 329)	69111
LH SalVentAttn Med 5	RH Default PFCdPFCm 4	-0.047	0	(132, 477)	64694
LH Limbic TempPole 5	LH Default PFC 2	-0.047	0	(148, 207)	71024
LH SomMot 6	LH SomMot 25	-0.047	0	(44, 63)	23404
LH Limbic OFC 5	LH Cont Par 1	-0.047	0	(142, 154)	68526
LH SalVentAttn ParOper 2	LH SalVentAttn FrOperIns 1	-0.047	0	(112, 117)	55724
LH SomMot 19	RH SomMot 10	-0.047	0	(57, 294)	30161
LH Cont Par 3	RH DorsAttn Post 14	-0.047	0	(156, 347)	74368
LH SomMot 38	LH SomMot 43	-0.047	0	(76, 81)	39182
LH Cont PFCv 1	RH Vis 19	-0.047	0	(175, 268)	81642
LH Cont PFCv 1	RH Vis 8	-0.047	0	(175, 257)	81631
LH Vis 29	LH Limbic TempPole 6	-0.047	0	(28, 149)	15226
LH Cont PFCd 1	RH Cont PFCmp 2	-0.047	0	(163, 450)	77222
LH Default Temp 7	RH SalVentAttn Med 4	-0.047	0	(191, 387)	87673
LH Cont PFCl 5	RH Limbic TempPole 6	-0.047	0	(170, 409)	79883
LH Default PFC 5	LH Default PFC 14	-0.047	0	(210, 219)	94193
RH Cont PFCl 3	CAU-body-lh	-0.047	0	(425, 545)	145044
LH SalVentAttn Med 5	RH Vis 1	-0.047	0	(132, 250)	64467
LH Cont Par 7	RH Limbic TempPole 1	-0.047	0	(160, 404)	76003
RH Vis 5	CAU-DA-rh	-0.047	0	(254, 517)	108593
LH Default Temp 7	RH SomMot 26	-0.047	0	(191, 310)	87596
LH Default Par 1	RH SomMot 8	-0.047	0	(197, 292)	89729
LH Limbic TempPole 6	RH DorsAttn Post 20	-0.047	0	(149, 353)	71574
LH Default Temp 8	RH SalVentAttn TempOccPar 1	-0.047	0	(192, 365)	88012
LH DorsAttn Post 16	RH Cont Par 4	-0.047	0	(101, 417)	51118
LH SalVentAttn FrOperIns 3	RH Vis 30	-0.047	0	(119, 279)	58945
LH Default Temp 3	RH Vis 25	-0.047	0	(187, 274)	86106
RH Cont PFCv 1	PUT-DA-rh	-0.047	0	(422, 513)	144625
LH Cont PFCl 5	RH Cont Cing 2	-0.047	0	(170, 447)	79921
RH Cont pCun 2	RH Cont Cing 1	-0.047	0	(444, 446)	147187
RH Limbic TempPole 5	PUT-DP-lh	-0.047	0	(408, 542)	142729
RH SomMot 32	RH Default pCunPCC 7	-0.047	0	(316, 495)	125156
LH SomMot 36	THA-DAm-lh	-0.047	0	(74, 537)	38683
LH Default Temp 4	RH Default Temp 8	-0.047	0	(188, 467)	86664
LH Vis 37	RH Default PFCdPFCm 13	-0.047	0	(36, 486)	19727
RH SomMot 22	RH Cont PFCl 8	-0.047	0	(306, 430)	122676
LH Vis 28	LH Limbic TempPole 6	-0.047	0	(27, 149)	14701
RH Default Par 3	THA-VAia-lh	-0.047	0	(454, 530)	148306
RH Vis 7	RH Default PFCdPFCm 15	-0.047	0	(256, 488)	109159
LH Default PFC 24	RH Cont PFCmp 3	-0.047	0	(229, 451)	100752
LH Limbic TempPole 3	PUT-DP-rh	-0.047	0	(146, 515)	70521
RH SalVentAttn TempOccPar 3	RH Default Par 1	-0.047	0	(367, 452)	135874
LH Default PFC 6	RH Vis 19	-0.047	0	(211, 268)	94584
RH SomMot 36	HIP-head-m2-rh	-0.047	0	(320, 501)	126100
LH Limbic TempPole 10	LH Default Temp 1	-0.047	0	(153, 185)	73012
LH SalVentAttn FrOperIns 5	RH Vis 7	-0.047	0	(121, 256)	59787
RH Vis 24	CAU-VA-rh	-0.047	0	(273, 516)	114083
LH Vis 6	LH Vis 25	-0.047	0	(5, 24)	2773
LH Default PFC 3	RH Vis 32	-0.047	0	(208, 281)	93568
LH Cont Par 3	RH SalVentAttn PrC 1	-0.047	0	(156, 373)	74394
LH Limbic TempPole 7	THA-VPl-lh	-0.047	0	(150, 535)	72159
LH SalVentAttn FrOperIns 5	LH SalVentAttn Med 4	-0.047	0	(121, 131)	59662
LH Vis 12	RH Cont PFCmp 2	-0.047	0	(11, 450)	6466
LH SalVentAttn FrOperIns 2	HIP-body-lh	-0.047	0	(118, 532)	58764
RH SalVentAttn FrOperIns 2	RH Cont PFCl 12	-0.047	0	(375, 434)	137308
LH Limbic TempPole 7	LH Cont Par 2	-0.047	0	(150, 155)	71779
RH SomMot 39	RH Cont PFCl 8	-0.047	0	(323, 430)	126722
LH Vis 36	LH Default Par 1	-0.047	0	(35, 197)	18921
LH Default PFC 3	RH Limbic OFC 4	-0.047	0	(208, 400)	93687
LH Default PFC 7	RH Default Temp 8	-0.047	0	(212, 467)	95124
LH Default pCunPCC 8	RH SalVentAttn FrOperIns 8	-0.047	0	(243, 381)	105113
RH DorsAttn Post 4	RH SalVentAttn TempOccPar 5	-0.047	0	(337, 369)	129776
LH Default Par 5	RH DorsAttn Post 24	-0.047	0	(201, 357)	91208
LH SomMot 21	RH Vis 30	-0.047	0	(59, 279)	31135
LH Vis 11	LH Limbic OFC 1	-0.047	0	(10, 138)	5612
LH SalVentAttn FrOperIns 5	LH Default Par 2	-0.047	0	(121, 198)	59729
LH SalVentAttn FrOperIns 5	LH Default Par 3	-0.047	0	(121, 199)	59730
RH SomMot 21	RH SomMot 22	-0.047	0	(305, 306)	122305
LH Default Par 6	RH Default Temp 6	-0.047	0	(202, 465)	91667
LH DorsAttn Post 12	RH Default pCunPCC 7	-0.047	0	(97, 495)	49382
LH Cont pCun 1	LH Default PFC 5	-0.047	0	(176, 210)	81961
LH Default Temp 11	RH SomMot 38	-0.047	0	(195, 322)	89046
LH Default Par 4	LH Default pCunPCC 1	-0.047	0	(200, 236)	90735
LH SomMot 40	mAMY-rh	-0.047	0	(78, 521)	40573
RH SalVentAttn Med 10	RH Default PFCdPFCm 14	-0.047	0	(393, 487)	140394
LH Vis 15	RH Cont PFCmp 2	-0.047	0	(14, 450)	8086
LH Cont PFCmp 3	RH Vis 27	-0.047	0	(184, 276)	85007
LH Cont PFCl 7	RH Default PFCv 4	-0.047	0	(172, 473)	80710
RH Vis 10	RH Cont Cing 2	-0.047	0	(259, 447)	110003
LH SomMot 4	RH DorsAttn Post 11	-0.047	0	(42, 344)	22666
LH SomMot 40	RH SomMot 7	-0.047	0	(78, 291)	40343
LH Cont PFCmp 1	HIP-tail-lh	-0.047	0	(182, 533)	84525
RH SomMot 34	RH Default pCunPCC 4	-0.047	0	(318, 492)	125624
LH SomMot 21	RH SomMot 35	-0.047	0	(59, 319)	31175
LH Vis 36	LH SalVentAttn Med 9	-0.047	0	(35, 136)	18860
LH Vis 14	LH SomMot 12	-0.047	0	(13, 50)	7147
LH DorsAttn Post 8	RH DorsAttn Post 3	-0.047	0	(93, 336)	47393
LH Default PFC 16	RH Default PFCv 3	-0.047	0	(221, 472)	98153
LH Limbic TempPole 9	THA-VAip-lh	-0.047	0	(152, 529)	72956
RH Vis 9	RH SomMot 20	-0.047	0	(258, 304)	109566
RH Default PFCv 3	PUT-DP-rh	-0.047	0	(472, 515)	149902
RH SalVentAttn Med 11	RH Limbic OFC 2	-0.047	0	(394, 398)	140464
LH Vis 37	LH Default pCunPCC 3	-0.047	0	(36, 238)	19479
RH Default PFCv 3	PUT-VP-lh	-0.047	0	(472, 541)	149928
RH Vis 11	RH Default Par 3	-0.047	0	(260, 454)	110303
LH Limbic TempPole 8	RH Default PFCdPFCm 7	-0.047	0	(151, 480)	72506
LH Default PFC 3	THA-DAm-lh	-0.047	0	(208, 537)	93824
LH Vis 11	LH Cont OFC 1	-0.047	0	(10, 165)	5639
LH SalVentAttn Med 9	LH Default PFC 26	-0.047	0	(136, 231)	66122
RH DorsAttn Post 10	RH Default PFCdPFCm 6	-0.047	0	(343, 479)	131161
LH Default PFC 13	RH SalVentAttn Med 4	-0.047	0	(218, 387)	97069
LH SalVentAttn FrOperIns 7	RH Cont Cing 1	-0.047	0	(123, 446)	60838
LH Default PFC 3	RH Default PFCdPFCm 1	-0.047	0	(208, 474)	93761
RH DorsAttn FEF 3	RH SalVentAttn Med 4	-0.047	0	(360, 387)	134486
RH DorsAttn Post 18	THA-DAl-rh	-0.047	0	(351, 511)	132837
LH SalVentAttn TempOcc 1	RH Default PFCdPFCm 3	-0.047	0	(116, 476)	57837
LH DorsAttn Post 2	RH Cont PFCl 12	-0.047	0	(87, 434)	44716
LH Cont Cing 2	RH SomMot 3	-0.047	0	(180, 287)	83536
LH Default PFC 9	RH Cont pCun 1	-0.047	0	(214, 443)	95779
LH SomMot 31	LH SomMot 47	-0.047	0	(69, 85)	35826
LH Vis 21	LH SomMot 36	-0.047	0	(20, 74)	10923
LH SalVentAttn Med 4	RH Vis 33	-0.047	0	(131, 282)	64078
LH DorsAttn PrCv 2	THA-DAl-rh	-0.047	0	(110, 511)	55235
LH Default PFC 2	RH Limbic OFC 2	-0.0471	0	(207, 398)	93340
LH SomMot 41	aGP-lh	-0.0471	0	(79, 553)	41079
LH SomMot 34	RH DorsAttn Post 11	-0.0471	0	(72, 344)	37531
LH SalVentAttn Med 1	RH DorsAttn FEF 1	-0.0471	0	(128, 358)	62885
LH SomMot 39	LH Default Temp 5	-0.0471	0	(77, 189)	39766
RH SomMot 22	lAMY-rh	-0.0471	0	(306, 520)	122766
RH SomMot 38	RH SalVentAttn FrOperIns 7	-0.0471	0	(322, 380)	126442
LH Cont Par 4	LH Default Par 8	-0.0471	0	(157, 204)	74621
RH Default PFCdPFCm 11	PUT-VA-rh	-0.0471	0	(484, 512)	150793
RH SomMot 14	RH SalVentAttn TempOccPar 5	-0.0471	0	(298, 369)	120611
RH Vis 25	RH Default PFCdPFCm 5	-0.0471	0	(274, 478)	114324
RH Cont PFCl 14	THA-DAl-rh	-0.0471	0	(436, 511)	146352
LH SomMot 34	RH SomMot 33	-0.0471	0	(72, 317)	37504
LH SomMot 7	LH SomMot 13	-0.0471	0	(45, 51)	23900
RH Vis 25	RH Default pCunPCC 7	-0.0471	0	(274, 495)	114341
LH Vis 29	LH Default PFC 6	-0.0471	0	(28, 211)	15288
RH Default PFCv 4	pGP-lh	-0.0471	0	(473, 552)	150019
LH Default PFC 20	RH Cont PFCl 4	-0.0471	0	(225, 426)	99425
LH Cont PFCl 5	RH SalVentAttn TempOccPar 3	-0.0471	0	(170, 367)	79841
LH SalVentAttn PFCl 1	CAU-DA-lh	-0.0471	0	(127, 544)	62646
RH DorsAttn Post 20	THA-VPl-rh	-0.0471	0	(353, 508)	133235
LH Default Temp 11	RH DorsAttn FEF 2	-0.0471	0	(195, 359)	89083
RH Vis 8	RH DorsAttn Post 16	-0.0471	0	(257, 349)	109316
LH SomMot 20	THA-VAs-rh	-0.0471	0	(58, 509)	30871
LH SomMot 12	THA-DP-lh	-0.0471	0	(50, 549)	26923
RH Default pCunPCC 10	RH Default pCunPCC 11	-0.0471	0	(498, 499)	151641
RH Default pCunPCC 9	NAc-core-lh	-0.0471	0	(497, 551)	151638
LH Cont PFCl 2	LH Default PFC 29	-0.0471	0	(167, 234)	78556
RH Limbic OFC 1	CAU-VA-rh	-0.0471	0	(397, 516)	141053
RH Default Temp 6	THA-VPm-rh	-0.0471	0	(465, 507)	149306
LH Cont Par 3	CAU-VA-rh	-0.0471	0	(156, 516)	74537
LH SomMot 32	LH Default pCunPCC 8	-0.0471	0	(70, 243)	36467
RH DorsAttn Post 14	RH Default PFCdPFCm 7	-0.0471	0	(347, 480)	131992
RH SomMot 20	HIP-head-m1-lh	-0.0471	0	(304, 527)	122278
LH SalVentAttn FrOperIns 4	LH Cont PFCmp 2	-0.0471	0	(120, 183)	59282
RH SomMot 27	RH Default Temp 1	-0.0471	0	(311, 460)	123926
LH Default Temp 7	RH SomMot 9	-0.0471	0	(191, 293)	87579
LH Cont pCun 1	LH Default Temp 10	-0.0471	0	(176, 194)	81945
LH SomMot 5	LH Default Temp 6	-0.0471	0	(43, 190)	23022
LH SomMot 4	RH DorsAttn Post 16	-0.0471	0	(42, 349)	22671
LH SomMot 45	RH SomMot 47	-0.0471	0	(83, 331)	42743
LH Cont PFCl 4	THA-VPl-lh	-0.0471	0	(169, 535)	79626
LH SomMot 37	NAc-shell-lh	-0.0471	0	(75, 550)	39174
LH Cont Par 2	mAMY-rh	-0.0471	0	(155, 521)	74145
RH DorsAttn Post 16	RH Default PFCdPFCm 7	-0.0471	0	(349, 480)	132401
LH SomMot 2	LH Cont PFCl 1	-0.0471	0	(40, 166)	21465
LH Default PFC 14	RH Vis 12	-0.0471	0	(219, 261)	97277
RH DorsAttn Post 13	RH Default pCunPCC 4	-0.0471	0	(346, 492)	131798
LH Vis 36	LH Cont PFCl 9	-0.0471	0	(35, 174)	18898
RH SomMot 11	RH SalVentAttn FrOperIns 4	-0.0471	0	(295, 377)	119851
LH Vis 8	THA-VAip-lh	-0.0471	0	(7, 529)	4371
RH SomMot 17	RH Cont PFCl 20	-0.0471	0	(301, 442)	121443
LH Cont PFCd 2	LH Default PFC 16	-0.0471	0	(164, 221)	77382
LH Limbic TempPole 5	RH Cont pCun 2	-0.0471	0	(148, 444)	71261
LH SalVentAttn Med 3	HIP-head-m2-lh	-0.0471	0	(130, 528)	63902
LH SalVentAttn Med 1	RH Limbic TempPole 9	-0.0471	0	(128, 412)	62939
RH DorsAttn Post 14	RH Limbic TempPole 10	-0.0471	0	(347, 413)	131925
RH SalVentAttn Med 3	RH Default PFCdPFCm 11	-0.0471	0	(386, 484)	139250
LH SalVentAttn Med 2	LH Cont PFCmp 1	-0.0471	0	(129, 182)	63133
LH Default PFC 15	RH DorsAttn PrCv 1	-0.0471	0	(220, 362)	97711
RH Default pCunPCC 2	PUT-DA-rh	-0.0471	0	(490, 513)	151187
LH Vis 9	RH Default Temp 1	-0.0471	0	(8, 460)	4847
LH SomMot 35	LH SalVentAttn Med 7	-0.0471	0	(73, 134)	37801
LH Default Temp 5	RH Default Par 2	-0.0471	0	(189, 453)	87014
RH SomMot 6	NAc-shell-lh	-0.0471	0	(290, 550)	118724
LH SalVentAttn Med 4	THA-VAs-rh	-0.0471	0	(131, 509)	64305
RH Vis 26	RH SomMot 6	-0.0471	0	(275, 290)	114414
RH Cont PFCl 2	RH Cont pCun 2	-0.0471	0	(424, 444)	144815
LH Limbic TempPole 8	RH SomMot 15	-0.0471	0	(151, 299)	72325
LH Default PFC 10	RH SomMot 37	-0.0471	0	(215, 321)	95995
LH Default PFC 6	RH DorsAttn Post 20	-0.0471	0	(211, 353)	94669
LH Vis 20	RH DorsAttn Post 2	-0.0471	0	(19, 335)	10651
LH Default PFC 27	RH Default Temp 5	-0.0471	0	(232, 464)	101731
LH Limbic OFC 1	LH Limbic TempPole 1	-0.0471	0	(138, 144)	66866
LH SomMot 37	RH SalVentAttn TempOccPar 8	-0.0471	0	(75, 372)	38996
RH SalVentAttn Med 10	HIP-body-lh	-0.0471	0	(393, 532)	140439
RH DorsAttn Post 12	RH Default Temp 10	-0.0471	0	(345, 469)	131568
LH SalVentAttn ParOper 1	PUT-VP-lh	-0.0471	0	(111, 541)	55707
RH SomMot 22	RH SomMot 46	-0.0471	0	(306, 330)	122576
RH SalVentAttn FrOperIns 2	RH Cont PFCl 17	-0.0471	0	(375, 439)	137313
LH Vis 12	LH DorsAttn Post 10	-0.0471	0	(11, 95)	6111
LH Default Temp 5	THA-VAia-lh	-0.0471	0	(189, 530)	87091
LH Vis 20	LH SomMot 19	-0.0471	0	(19, 57)	10373
LH SalVentAttn FrOperIns 7	LH Cont PFCl 8	-0.0471	0	(123, 173)	60565
RH SomMot 13	RH SalVentAttn FrOperIns 2	-0.0471	0	(297, 375)	120362
RH SomMot 37	RH Default PFCv 4	-0.0471	0	(321, 473)	126304
LH Default PFC 12	HIP-tail-lh	-0.0471	0	(217, 533)	96880
LH SomMot 14	RH Vis 3	-0.0471	0	(52, 252)	27629
LH Cont PFCv 1	RH SalVentAttn Med 7	-0.0471	0	(175, 390)	81764
LH Limbic OFC 1	RH DorsAttn Post 10	-0.0471	0	(138, 343)	67065
LH Default Par 1	aGP-lh	-0.0471	0	(197, 553)	89990
RH SalVentAttn Med 2	CAU-VA-rh	-0.0471	0	(385, 516)	139115
LH SomMot 24	LH Cont Cing 1	-0.0471	0	(62, 179)	32511
RH Cont PFCl 6	THA-VAia-rh	-0.0471	0	(428, 503)	145380
LH SomMot 22	LH Default Temp 1	-0.0471	0	(60, 185)	31534
LH Vis 22	LH DorsAttn Post 12	-0.0471	0	(21, 97)	11478
LH SomMot 7	pGP-rh	-0.0471	0	(45, 525)	24374
LH Default PFC 20	RH Default PFCdPFCm 15	-0.0471	0	(225, 488)	99487
LH Vis 21	LH SalVentAttn Med 9	-0.0471	0	(20, 136)	10985
LH DorsAttn Post 17	RH Vis 33	-0.0471	0	(102, 282)	51434
LH SalVentAttn FrOperIns 10	LH Default PFC 2	-0.0471	0	(126, 207)	61883
LH Default Temp 10	RH SalVentAttn Med 4	-0.0471	0	(194, 387)	88753
LH Default PFC 20	LH Default pCunPCC 2	-0.0471	0	(225, 237)	99236
LH SomMot 34	RH SalVentAttn FrOperIns 5	-0.0471	0	(72, 378)	37565
RH SomMot 38	HIP-tail-lh	-0.0471	0	(322, 533)	126595
LH Default Temp 11	LH Default PFC 15	-0.0471	0	(195, 220)	88944
LH Default pCunPCC 1	RH Vis 8	-0.0471	0	(236, 257)	102798
LH SalVentAttn PFCl 1	RH Cont PFCl 5	-0.0471	0	(127, 427)	62529
LH Vis 28	RH SomMot 14	-0.0471	0	(27, 298)	14850
RH Vis 13	RH Cont PFCl 18	-0.0471	0	(262, 440)	110872
LH Default PFC 20	RH Default pCunPCC 10	-0.0471	0	(225, 498)	99497
LH Default Par 1	RH Vis 30	-0.0471	0	(197, 279)	89716
RH SomMot 29	RH SomMot 46	-0.0471	0	(313, 330)	124277
LH Cont Cing 2	RH SalVentAttn TempOccPar 1	-0.0471	0	(180, 365)	83614
RH Cont pCun 1	HIP-head-m1-rh	-0.0471	0	(443, 500)	147132
LH DorsAttn Post 18	lAMY-lh	-0.0471	0	(103, 547)	52149
RH Default pCunPCC 6	HIP-tail-lh	-0.0471	0	(494, 533)	151449
LH Default Par 8	RH SomMot 30	-0.0471	0	(204, 314)	92215
RH SalVentAttn TempOccPar 1	RH Cont PFCl 11	-0.0471	0	(365, 433)	135482
LH Vis 21	RH Cont Cing 3	-0.0471	0	(20, 448)	11297
LH SalVentAttn FrOperIns 6	RH Default Temp 1	-0.0471	0	(122, 460)	60422
LH Limbic TempPole 1	RH SalVentAttn TempOccPar 3	-0.0471	0	(144, 367)	69558
LH Default Temp 7	RH SomMot 16	-0.0471	0	(191, 300)	87586
LH SomMot 2	LH Default pCunPCC 7	-0.0471	0	(40, 242)	21541
LH Vis 6	RH SomMot 39	-0.0471	0	(5, 323)	3072
LH Limbic OFC 1	RH Default Par 4	-0.0471	0	(138, 455)	67177
LH Vis 20	LH SomMot 16	-0.0471	0	(19, 54)	10370
LH DorsAttn Post 10	RH Limbic TempPole 3	-0.0471	0	(95, 406)	48380
RH Default PFCv 1	CAU-VA-lh	-0.0471	0	(470, 543)	149767
RH Cont Cing 3	RH Default Par 2	-0.0471	0	(448, 453)	147620
LH DorsAttn Post 15	LH Limbic TempPole 4	-0.0471	0	(100, 147)	50396
RH DorsAttn Post 12	THA-DP-rh	-0.0471	0	(345, 522)	131621
RH DorsAttn Post 12	RH Default PFCdPFCm 11	-0.0471	0	(345, 484)	131583
LH Default Temp 10	RH SomMot 19	-0.0471	0	(194, 303)	88669
LH Cont PFCl 7	RH Limbic OFC 5	-0.0471	0	(172, 401)	80638
LH SomMot 5	NAc-shell-lh	-0.0471	0	(43, 550)	23382
LH SomMot 39	RH Default pCunPCC 5	-0.0471	0	(77, 493)	40070
LH Vis 12	LH SomMot 38	-0.0471	0	(11, 76)	6092
RH SomMot 6	RH DorsAttn Post 10	-0.0471	0	(290, 343)	118517
LH Vis 26	RH Cont pCun 3	-0.0471	0	(25, 445)	13944
THA-VAip-rh	PUT-DP-rh	-0.0471	0	(502, 515)	151867
LH SomMot 19	LH DorsAttn PrCv 1	-0.0471	0	(57, 109)	29976
LH SomMot 38	LH Default PFC 22	-0.0471	0	(76, 227)	39328
LH Cont Par 4	PUT-DP-lh	-0.0471	0	(157, 542)	74959
LH Cont Par 4	HIP-head-m2-lh	-0.0471	0	(157, 528)	74945
RH DorsAttn Post 10	RH Cont Par 5	-0.0471	0	(343, 418)	131100
LH SomMot 29	RH Vis 5	-0.0471	0	(67, 254)	35026
LH Cont PFCl 8	RH SalVentAttn FrOperIns 1	-0.0471	0	(173, 374)	80991
LH Cont PFCd 1	RH DorsAttn Post 22	-0.0471	0	(163, 355)	77127
LH DorsAttn FEF 3	RH Default pCunPCC 2	-0.0471	0	(107, 490)	53882
LH Default PFC 12	pGP-rh	-0.0471	0	(217, 525)	96872
LH SalVentAttn Med 5	RH Default Temp 5	-0.0471	0	(132, 464)	64681
LH Default PFC 25	RH DorsAttn Post 8	-0.0471	0	(230, 341)	100965
LH Vis 15	THA-DP-lh	-0.0471	0	(14, 549)	8185
LH Default Par 6	RH Cont PFCl 17	-0.0471	0	(202, 439)	91641
LH SomMot 3	RH DorsAttn Post 15	-0.0471	0	(41, 348)	22159
LH DorsAttn Post 16	RH Default PFCdPFCm 3	-0.0471	0	(101, 476)	51177
LH SalVentAttn ParOper 3	LH Default Temp 6	-0.0471	0	(113, 190)	56237
LH Cont Temp 1	RH SalVentAttn TempOccPar 2	-0.0471	0	(162, 366)	76748
LH SomMot 40	LH Cont pCun 3	-0.0471	0	(78, 178)	40230
LH Vis 15	RH SomMot 29	-0.0471	0	(14, 313)	7949
LH Default PFC 20	RH Vis 32	-0.0471	0	(225, 281)	99280
LH SomMot 38	RH Cont PFCmp 2	-0.0471	0	(76, 450)	39551
LH Cont PFCl 5	RH SalVentAttn Med 11	-0.0471	0	(170, 394)	79868
LH Cont Par 8	RH SalVentAttn TempOccPar 5	-0.0471	0	(161, 369)	76360
LH SomMot 16	RH DorsAttn Post 9	-0.0471	0	(54, 342)	28718
RH Vis 16	RH Default pCunPCC 10	-0.0471	0	(265, 498)	111797
RH Cont PFCl 14	THA-VAip-lh	-0.0471	0	(436, 529)	146370
RH Default PFCdPFCm 2	PUT-DA-lh	-0.0471	0	(475, 540)	150164
LH SomMot 26	RH DorsAttn Post 10	-0.0471	0	(64, 343)	33654
LH Vis 31	RH Cont Par 5	-0.0471	0	(30, 418)	16542
LH DorsAttn Post 10	LH SalVentAttn Med 8	-0.0471	0	(95, 135)	48109
RH SomMot 19	CAU-VA-lh	-0.0471	0	(303, 543)	122045
RH DorsAttn Post 2	RH SalVentAttn Med 3	-0.0471	0	(335, 386)	129360
LH SomMot 42	RH Limbic TempPole 10	-0.0471	0	(80, 413)	41412
LH Default Par 3	RH Cont PFCl 7	-0.0471	0	(199, 429)	90575
LH SalVentAttn FrOperIns 10	RH SomMot 32	-0.0471	0	(126, 316)	61992
LH SalVentAttn FrOperIns 1	PUT-VP-rh	-0.0471	0	(117, 514)	58311
LH DorsAttn Post 19	RH Cont PFCl 19	-0.0471	0	(104, 441)	52492
RH SomMot 32	RH SomMot 47	-0.0471	0	(316, 331)	124992
RH Default PFCv 4	RH Default pCunPCC 2	-0.0471	0	(473, 490)	149957
LH Limbic TempPole 9	RH Vis 32	-0.0471	0	(152, 281)	72708
LH Vis 6	RH SomMot 49	-0.0471	0	(5, 333)	3082
RH SomMot 22	NAc-core-rh	-0.0471	0	(306, 524)	122770
RH Vis 4	HIP-tail-lh	-0.0471	0	(253, 533)	108310
RH DorsAttn FEF 2	RH Cont pCun 1	-0.0471	0	(359, 443)	134349
LH SomMot 29	RH SomMot 37	-0.0472	0	(67, 321)	35093
LH SalVentAttn ParOper 1	RH SomMot 44	-0.0472	0	(111, 328)	55494
LH SomMot 45	RH Vis 1	-0.0472	0	(83, 250)	42662
THA-VAip-rh	THA-DAm-lh	-0.0472	0	(502, 537)	151889
RH DorsAttn Post 17	mAMY-lh	-0.0472	0	(350, 548)	132672
LH Vis 15	RH Cont PFCl 13	-0.0472	0	(14, 435)	8071
LH SalVentAttn FrOperIns 6	RH Limbic OFC 7	-0.0472	0	(122, 403)	60365
RH Vis 30	RH SomMot 43	-0.0472	0	(279, 327)	115553
RH SomMot 47	RH DorsAttn FEF 1	-0.0472	0	(331, 358)	128454
RH Cont PFCl 16	RH Default PFCdPFCm 4	-0.0472	0	(438, 477)	146549
LH Cont PFCl 5	RH DorsAttn Post 2	-0.0472	0	(170, 335)	79809
RH Vis 1	pGP-lh	-0.0472	0	(250, 552)	107426
LH SomMot 5	RH Cont Par 1	-0.0472	0	(43, 414)	23246
LH Limbic OFC 5	RH SomMot 8	-0.0472	0	(142, 292)	68664
RH Cont PFCl 8	RH Cont PFCl 10	-0.0472	0	(430, 432)	145556
LH Default Par 9	RH Default pCunPCC 2	-0.0472	0	(205, 490)	92739
LH Vis 27	LH SomMot 14	-0.0472	0	(26, 52)	14078
LH Vis 18	LH Limbic TempPole 10	-0.0472	0	(17, 153)	9400
LH Vis 33	RH SomMot 26	-0.0472	0	(32, 310)	17477
RH DorsAttn Post 6	RH Cont Par 5	-0.0472	0	(339, 418)	130254
LH Vis 22	LH Cont Par 7	-0.0472	0	(21, 160)	11541
RH Cont Temp 1	THA-VAs-rh	-0.0472	0	(420, 509)	144358
LH Vis 12	RH Vis 8	-0.0472	0	(11, 257)	6273
RH SomMot 25	RH DorsAttn Post 1	-0.0472	0	(309, 334)	123315
LH SomMot 32	LH SalVentAttn TempOcc 1	-0.0472	0	(70, 116)	36340
LH Vis 20	LH Default Temp 2	-0.0472	0	(19, 186)	10502
RH DorsAttn Post 17	CAU-DA-rh	-0.0472	0	(350, 517)	132641
LH Default Temp 6	LH Default pCunPCC 10	-0.0472	0	(190, 245)	87169
LH Default Par 6	HIP-head-m1-rh	-0.0472	0	(202, 500)	91702
LH SalVentAttn Med 5	RH Cont PFCl 18	-0.0472	0	(132, 440)	64657
LH Default PFC 23	RH Vis 7	-0.0472	0	(228, 256)	100233
RH DorsAttn FEF 4	RH Default Temp 6	-0.0472	0	(361, 465)	134756
LH SomMot 10	LH DorsAttn Post 4	-0.0472	0	(48, 89)	25456
RH SomMot 28	RH DorsAttn Post 10	-0.0472	0	(312, 343)	124050
RH SomMot 38	RH Cont PFCl 3	-0.0472	0	(322, 425)	126487
LH Default PFC 9	PUT-VA-lh	-0.0472	0	(214, 539)	95875
RH SalVentAttn Med 5	CAU-VA-rh	-0.0472	0	(388, 516)	139613
LH Default Par 3	RH SomMot 14	-0.0472	0	(199, 298)	90444
LH Cont Par 4	THA-VAs-lh	-0.0472	0	(157, 536)	74953
LH SomMot 3	RH DorsAttn Post 19	-0.0472	0	(41, 352)	22163
LH Default PFC 7	RH SalVentAttn Med 11	-0.0472	0	(212, 394)	95051
LH Limbic TempPole 8	RH Vis 1	-0.0472	0	(151, 250)	72276
RH DorsAttn Post 6	RH SalVentAttn Med 13	-0.0472	0	(339, 396)	130232
RH SomMot 6	RH DorsAttn Post 8	-0.0472	0	(290, 341)	118515
LH Cont PFCl 4	RH Default PFCdPFCm 8	-0.0472	0	(169, 481)	79572
LH SalVentAttn FrOperIns 3	LH Default PFC 27	-0.0472	0	(119, 232)	58898
RH Vis 2	RH Vis 10	-0.0472	0	(251, 259)	107435
LH Vis 21	LH Limbic TempPole 8	-0.0472	0	(20, 151)	11000
RH SomMot 26	RH SomMot 49	-0.0472	0	(310, 333)	123557
LH Vis 10	LH Cont PFCl 2	-0.0472	0	(9, 167)	5098
LH Default Temp 2	RH Default pCunPCC 9	-0.0472	0	(186, 497)	85963
LH Vis 3	LH Cont Cing 1	-0.0472	0	(2, 179)	1281
LH SalVentAttn Med 9	RH Vis 10	-0.0472	0	(136, 259)	66150
LH Cont Par 8	RH Limbic TempPole 10	-0.0472	0	(161, 413)	76404
LH SalVentAttn FrOperIns 1	RH Cont Temp 1	-0.0472	0	(117, 420)	58217
LH Default Par 6	RH Cont PFCl 15	-0.0472	0	(202, 437)	91639
LH Default Par 5	RH SomMot 4	-0.0472	0	(201, 288)	91139
RH SalVentAttn FrOperIns 3	RH Cont pCun 2	-0.0472	0	(376, 444)	137495
LH Cont Cing 2	LH Default Par 3	-0.0472	0	(180, 199)	83448
LH Vis 14	RH SomMot 14	-0.0472	0	(13, 298)	7395
LH SalVentAttn FrOperIns 9	RH Vis 34	-0.0472	0	(125, 283)	61532
LH Default Par 2	RH DorsAttn FEF 3	-0.0472	0	(198, 360)	90152
RH Vis 16	lAMY-lh	-0.0472	0	(265, 547)	111846
LH Vis 23	LH Default PFC 18	-0.0472	0	(22, 223)	12135
RH Cont PFCv 1	RH Cont PFCl 11	-0.0472	0	(422, 433)	144545
LH Vis 28	LH Cont PFCl 2	-0.0472	0	(27, 167)	14719
LH Cont PFCv 1	RH DorsAttn PrCv 3	-0.0472	0	(175, 364)	81738
LH SomMot 4	RH Default Temp 10	-0.0472	0	(42, 469)	22791
LH Cont PFCl 4	RH DorsAttn Post 18	-0.0472	0	(169, 351)	79442
LH Limbic TempPole 4	RH SalVentAttn FrOperIns 2	-0.0472	0	(147, 375)	70787
LH Default Temp 8	RH Vis 20	-0.0472	0	(192, 269)	87916
LH Cont Cing 2	RH Limbic OFC 4	-0.0472	0	(180, 400)	83649
LH SalVentAttn Med 5	CAU-DA-lh	-0.0472	0	(132, 544)	64761
RH DorsAttn FEF 4	RH SalVentAttn Med 6	-0.0472	0	(361, 389)	134680
RH Vis 28	RH Default PFCdPFCm 5	-0.0472	0	(277, 478)	115155
LH SomMot 44	LH Limbic TempPole 3	-0.0472	0	(82, 146)	42088
RH DorsAttn Post 20	RH Default PFCdPFCm 6	-0.0472	0	(353, 479)	133206
LH Default PFC 2	RH Limbic TempPole 5	-0.0472	0	(207, 408)	93350
LH SalVentAttn ParOper 5	RH Default pCunPCC 11	-0.0472	0	(115, 499)	57423
RH Vis 20	RH DorsAttn Post 8	-0.0472	0	(269, 341)	112782
RH DorsAttn Post 14	pGP-lh	-0.0472	0	(347, 552)	132064
LH Cont PFCd 1	RH SomMot 48	-0.0472	0	(163, 332)	77104
RH Default pCunPCC 2	NAc-core-rh	-0.0472	0	(490, 524)	151198
RH Vis 10	RH Default PFCv 2	-0.0472	0	(259, 471)	110027
LH Default Par 8	RH DorsAttn Post 15	-0.0472	0	(204, 348)	92249
LH Limbic OFC 5	RH Cont PFCl 18	-0.0472	0	(142, 440)	68812
LH Default Temp 3	RH Cont PFCl 6	-0.0472	0	(187, 428)	86260
LH Default PFC 19	mAMY-lh	-0.0472	0	(224, 548)	99219
LH Default PFC 18	RH Default Par 7	-0.0472	0	(223, 458)	98800
LH Default PFC 18	RH Default Temp 6	-0.0472	0	(223, 465)	98807
LH SomMot 42	RH Default PFCdPFCm 10	-0.0472	0	(80, 483)	41482
LH Cont Par 2	RH Default PFCdPFCm 9	-0.0472	0	(155, 482)	74106
RH DorsAttn Post 12	RH Limbic TempPole 1	-0.0472	0	(345, 404)	131503
LH Cont Par 1	RH Cont Par 3	-0.0472	0	(154, 416)	73642
LH Limbic TempPole 8	RH SomMot 49	-0.0472	0	(151, 333)	72359
RH DorsAttn Post 6	RH DorsAttn Post 13	-0.0472	0	(339, 346)	130182
LH Vis 26	LH Cont Cing 2	-0.0472	0	(25, 180)	13679
RH SomMot 29	RH SalVentAttn Med 10	-0.0472	0	(313, 393)	124340
LH SalVentAttn Med 2	RH Default PFCdPFCm 10	-0.0472	0	(129, 483)	63434
LH Cont PFCl 8	NAc-core-lh	-0.0472	0	(173, 551)	81168
RH Vis 6	RH Default Temp 10	-0.0472	0	(255, 469)	108843
RH Cont PFCl 6	CAU-VA-lh	-0.0472	0	(428, 543)	145420
RH DorsAttn Post 4	HIP-head-m2-lh	-0.0472	0	(337, 528)	129935
LH Limbic OFC 2	RH Vis 1	-0.0472	0	(139, 250)	67386
LH DorsAttn Post 3	HIP-head-l-lh	-0.0472	0	(88, 531)	45278
LH Limbic TempPole 4	LH Default pCunPCC 7	-0.0472	0	(147, 242)	70654
LH Vis 15	LH Default pCunPCC 8	-0.0472	0	(14, 243)	7879
RH Cont Par 4	CAU-tail-lh	-0.0472	0	(417, 546)	143993
LH Default Par 5	THA-DAl-lh	-0.0472	0	(201, 538)	91389
LH Vis 35	RH Cont PFCl 20	-0.0472	0	(34, 442)	18648
RH DorsAttn Post 14	RH Cont PFCl 2	-0.0472	0	(347, 424)	131936
LH SomMot 8	LH SomMot 24	-0.0472	0	(46, 62)	24418
LH SomMot 41	LH DorsAttn Post 4	-0.0472	0	(79, 89)	40615
LH Limbic TempPole 3	RH Cont PFCmp 3	-0.0472	0	(146, 451)	70457
RH Vis 24	THA-DAl-rh	-0.0472	0	(273, 511)	114078
LH DorsAttn Post 1	LH Limbic OFC 3	-0.0472	0	(86, 140)	43956
RH SalVentAttn FrOperIns 2	RH Default pCunPCC 6	-0.0472	0	(375, 494)	137368
LH SalVentAttn FrOperIns 2	THA-VPm-lh	-0.0472	0	(118, 534)	58766
RH DorsAttn FEF 2	RH Default Par 2	-0.0472	0	(359, 453)	134359
RH SomMot 13	HIP-head-m2-rh	-0.0472	0	(297, 501)	120488
LH Cont PFCl 8	RH SomMot 32	-0.0472	0	(173, 316)	80933
LH Vis 9	RH SomMot 23	-0.0472	0	(8, 307)	4694
RH SalVentAttn Med 11	RH Cont Temp 1	-0.0472	0	(394, 420)	140486
LH Default PFC 10	RH SalVentAttn TempOccPar 2	-0.0472	0	(215, 366)	96040
LH Default PFC 20	CAU-tail-rh	-0.0472	0	(225, 519)	99518
RH Default PFCv 4	RH Default PFCdPFCm 6	-0.0472	0	(473, 479)	149946
LH SomMot 6	LH Default PHC 2	-0.0472	0	(44, 249)	23590
RH Vis 26	RH Limbic TempPole 2	-0.0472	0	(275, 405)	114529
LH Vis 35	RH Default pCunPCC 5	-0.0472	0	(34, 493)	18699
RH SalVentAttn Med 4	RH Limbic OFC 5	-0.0472	0	(387, 401)	139333
LH Vis 23	RH Default PFCdPFCm 2	-0.0472	0	(22, 475)	12387
LH SalVentAttn Med 6	RH SalVentAttn Med 9	-0.0472	0	(133, 392)	65029
LH Limbic TempPole 3	LH Default PFC 21	-0.0472	0	(146, 226)	70232
LH DorsAttn Post 12	RH Limbic OFC 2	-0.0472	0	(97, 398)	49285
RH DorsAttn Post 20	RH SalVentAttn TempOccPar 4	-0.0472	0	(353, 368)	133095
RH DorsAttn Post 4	THA-VAia-rh	-0.0472	0	(337, 503)	129910
LH SomMot 12	pGP-lh	-0.0472	0	(50, 552)	26926
LH SalVentAttn FrOperIns 9	RH Vis 6	-0.0472	0	(125, 255)	61504
LH Default Par 3	RH SomMot 48	-0.0472	0	(199, 332)	90478
RH Cont PFCl 5	CAU-DA-rh	-0.0472	0	(427, 517)	145269
LH Default PFC 17	RH SomMot 19	-0.0472	0	(222, 303)	98315
LH Limbic TempPole 10	RH Limbic OFC 3	-0.0472	0	(153, 399)	73226
RH DorsAttn Post 9	RH DorsAttn Post 21	-0.0472	0	(342, 354)	130826
LH Limbic TempPole 9	LH Default PFC 6	-0.0472	0	(152, 211)	72638
LH Cont Temp 1	RH Cont PFCl 20	-0.0472	0	(162, 442)	76824
LH SomMot 5	LH Default Temp 4	-0.0472	0	(43, 188)	23020
RH DorsAttn Post 22	PUT-VP-rh	-0.0472	0	(355, 514)	133638
LH SomMot 27	RH DorsAttn Post 13	-0.0472	0	(65, 346)	34145
LH SomMot 1	RH SomMot 20	-0.0472	0	(39, 304)	21090
LH Vis 37	LH Cont pCun 3	-0.0472	0	(36, 178)	19419
LH SomMot 8	LH DorsAttn Post 2	-0.0472	0	(46, 87)	24443
LH SomMot 29	LH SalVentAttn FrOperIns 3	-0.0472	0	(67, 119)	34891
LH Default PFC 17	RH Default PFCdPFCm 4	-0.0472	0	(222, 477)	98489
LH Cont Par 5	RH Cont Par 1	-0.0472	0	(158, 414)	75226
RH SomMot 38	RH SalVentAttn TempOccPar 1	-0.0472	0	(322, 365)	126427
RH Vis 15	RH Vis 16	-0.0472	0	(264, 265)	111276
LH Vis 39	LH Default pCunPCC 1	-0.0472	0	(38, 236)	20508
LH SomMot 35	RH Cont pCun 3	-0.0472	0	(73, 445)	38112
LH SalVentAttn ParOper 2	LH Default pCunPCC 9	-0.0472	0	(112, 244)	55851
LH SomMot 27	HIP-head-m2-rh	-0.0472	0	(65, 501)	34300
LH Default PFC 19	RH SalVentAttn PFCl 1	-0.0472	0	(224, 383)	99054
LH SomMot 36	RH Default PFCdPFCm 10	-0.0472	0	(74, 483)	38629
LH DorsAttn Post 4	RH DorsAttn PrCv 1	-0.0472	0	(89, 362)	45573
LH SalVentAttn ParOper 5	RH Vis 27	-0.0472	0	(115, 276)	57200
LH Vis 9	LH Vis 33	-0.0472	0	(8, 32)	4419
LH Default PFC 16	RH SalVentAttn Med 8	-0.0472	0	(221, 391)	98072
LH Default Temp 6	THA-DAm-lh	-0.0472	0	(190, 537)	87461
LH SomMot 33	LH SomMot 44	-0.0472	0	(71, 82)	36788
LH Default PFC 1	RH Vis 8	-0.0472	0	(206, 257)	92853
LH SomMot 45	RH Vis 3	-0.0472	0	(83, 252)	42664
LH Vis 14	RH Limbic TempPole 6	-0.0472	0	(13, 409)	7506
RH Default PFCdPFCm 2	THA-DAl-lh	-0.0472	0	(475, 538)	150162
LH Vis 14	LH SalVentAttn Med 2	-0.0473	0	(13, 129)	7226
RH Default PFCdPFCm 2	THA-DAm-lh	-0.0473	0	(475, 537)	150161
LH Vis 24	RH SomMot 22	-0.0473	0	(23, 306)	12748
LH SomMot 13	THA-VAip-lh	-0.0473	0	(51, 529)	27405
RH DorsAttn Post 10	RH Default PFCdPFCm 3	-0.0473	0	(343, 476)	131158
LH SomMot 21	LH Cont PFCd 2	-0.0473	0	(59, 164)	31020
RH DorsAttn Post 11	RH Cont Temp 2	-0.0473	0	(344, 421)	131312
LH Default Temp 6	PUT-VP-lh	-0.0473	0	(190, 541)	87465
LH Cont PFCl 2	RH SalVentAttn FrOperIns 7	-0.0473	0	(167, 380)	78702
LH DorsAttn Post 15	THA-DAl-lh	-0.0473	0	(100, 538)	50787
LH SomMot 23	LH Cont Par 2	-0.0473	0	(61, 155)	31996
LH Vis 21	LH SomMot 30	-0.0473	0	(20, 68)	10917
LH Vis 15	RH DorsAttn Post 24	-0.0473	0	(14, 357)	7993
LH Limbic TempPole 2	RH Default Temp 10	-0.0473	0	(145, 469)	70068
LH Default PFC 15	RH Cont Temp 1	-0.0473	0	(220, 420)	97769
LH SalVentAttn ParOper 1	mAMY-lh	-0.0473	0	(111, 548)	55714
LH Vis 20	RH SomMot 44	-0.0473	0	(19, 328)	10644
RH Vis 32	RH Cont Cing 1	-0.0473	0	(281, 446)	116217
RH SomMot 38	NAc-core-rh	-0.0473	0	(322, 524)	126586
LH Cont PFCl 1	RH Cont PFCl 4	-0.0473	0	(166, 426)	78362
LH Default Temp 2	HIP-body-rh	-0.0473	0	(186, 505)	85971
LH Cont PFCmp 1	THA-DAm-rh	-0.0473	0	(182, 510)	84502
RH Default PFCdPFCm 1	RH Default PFCdPFCm 2	-0.0473	0	(474, 475)	150021
RH DorsAttn Post 17	RH Default PFCdPFCm 10	-0.0473	0	(350, 483)	132607
LH SalVentAttn FrOperIns 5	RH DorsAttn Post 1	-0.0473	0	(121, 334)	59865
RH Vis 7	RH Default PFCdPFCm 7	-0.0473	0	(256, 480)	109151
LH Default Temp 3	RH Default Par 5	-0.0473	0	(187, 456)	86288
LH Cont Par 7	RH SomMot 38	-0.0473	0	(160, 322)	75921
LH Default PFC 6	RH SomMot 2	-0.0473	0	(211, 286)	94602
LH Cont Par 1	THA-DP-rh	-0.0473	0	(154, 522)	73748
RH Vis 13	RH Default PFCdPFCm 1	-0.0473	0	(262, 474)	110906
LH Cont Par 5	RH Cont PFCl 9	-0.0473	0	(158, 431)	75243
LH Default PFC 27	LH Default pCunPCC 8	-0.0473	0	(232, 243)	101510
LH Default pCunPCC 2	RH Default Temp 4	-0.0473	0	(237, 463)	103320
RH Default pCunPCC 10	HIP-tail-rh	-0.0473	0	(498, 506)	151648
RH Default PFCdPFCm 14	CAU-DA-rh	-0.0473	0	(487, 517)	150999
RH DorsAttn Post 4	RH Default pCunPCC 2	-0.0473	0	(337, 490)	129897
LH SomMot 45	LH Cont PFCd 1	-0.0473	0	(83, 163)	42575
LH Default PFC 7	RH Vis 18	-0.0473	0	(212, 267)	94924
LH Vis 16	LH Default pCunPCC 10	-0.0473	0	(15, 245)	8419
RH SomMot 34	HIP-tail-rh	-0.0473	0	(318, 506)	125638
LH Default pCunPCC 4	THA-VAip-rh	-0.0473	0	(239, 502)	103988
RH Vis 15	RH Default PFCv 1	-0.0473	0	(264, 470)	111481
RH Vis 28	RH SalVentAttn FrOperIns 8	-0.0473	0	(277, 381)	115058
LH DorsAttn Post 2	LH Limbic TempPole 4	-0.0473	0	(87, 147)	44429
LH Cont Par 8	LH Cont PFCl 8	-0.0473	0	(161, 173)	76164
LH Vis 9	THA-DAm-lh	-0.0473	0	(8, 537)	4924
LH Default Temp 4	RH SomMot 19	-0.0473	0	(188, 303)	86500
LH Default Par 1	RH Default Temp 9	-0.0473	0	(197, 468)	89905
RH SomMot 27	RH DorsAttn Post 14	-0.0473	0	(311, 347)	123813
LH SalVentAttn FrOperIns 7	RH SalVentAttn PFCl 1	-0.0473	0	(123, 383)	60775
RH Default PFCdPFCm 5	HIP-tail-lh	-0.0473	0	(478, 533)	150385
LH Vis 36	LH Limbic TempPole 6	-0.0473	0	(35, 149)	18873
LH Vis 18	RH SalVentAttn FrOperIns 7	-0.0473	0	(17, 380)	9627
RH SalVentAttn TempOccPar 2	RH Default Par 1	-0.0473	0	(366, 452)	135688
LH SalVentAttn FrOperIns 10	RH Default PFCv 1	-0.0473	0	(126, 470)	62146
LH SalVentAttn FrOperIns 10	RH Default Temp 2	-0.0473	0	(126, 461)	62137
LH Default Par 8	RH Vis 24	-0.0473	0	(204, 273)	92174
LH SomMot 40	RH Vis 24	-0.0473	0	(78, 273)	40325
RH SomMot 4	RH SomMot 42	-0.0473	0	(288, 326)	117973
LH SomMot 32	RH SomMot 4	-0.0473	0	(70, 288)	36512
LH SomMot 23	RH Default pCunPCC 10	-0.0473	0	(61, 498)	32339
LH Cont Par 8	RH Cont PFCl 19	-0.0473	0	(161, 441)	76432
LH Default Par 3	RH Default Temp 4	-0.0473	0	(199, 463)	90609
LH SalVentAttn ParOper 5	RH DorsAttn FEF 2	-0.0473	0	(115, 359)	57283
RH SomMot 41	RH Cont Temp 2	-0.0473	0	(325, 421)	127170
LH Default PFC 28	PUT-VA-rh	-0.0473	0	(233, 512)	102099
RH Cont Par 4	THA-VPl-rh	-0.0473	0	(417, 508)	143955
LH Vis 11	RH Default PFCv 1	-0.0473	0	(10, 470)	5944
RH DorsAttn Post 20	RH Cont PFCl 11	-0.0473	0	(353, 433)	133160
RH Vis 32	aGP-rh	-0.0473	0	(281, 526)	116297
RH SomMot 27	RH DorsAttn FEF 2	-0.0473	0	(311, 359)	123825
LH Vis 9	LH SalVentAttn FrOperIns 6	-0.0473	0	(8, 122)	4509
LH Vis 9	LH SalVentAttn FrOperIns 2	-0.0473	0	(8, 118)	4505
LH Default PFC 18	RH SalVentAttn Med 12	-0.0473	0	(223, 395)	98737
RH DorsAttn Post 16	RH SalVentAttn Med 8	-0.0473	0	(349, 391)	132312
LH SalVentAttn FrOperIns 5	RH SalVentAttn TempOccPar 4	-0.0473	0	(121, 368)	59899
LH Default PFC 3	RH Vis 24	-0.0473	0	(208, 273)	93560
LH DorsAttn Post 9	HIP-head-m2-rh	-0.0473	0	(94, 501)	48017
RH DorsAttn Post 19	RH SalVentAttn Med 7	-0.0473	0	(352, 390)	132917
LH SomMot 4	RH SalVentAttn Med 10	-0.0473	0	(42, 393)	22715
RH Cont PFCl 2	RH Cont PFCl 8	-0.0473	0	(424, 430)	144801
LH DorsAttn PrCv 1	RH Default PFCdPFCm 13	-0.0473	0	(109, 486)	54767
LH Limbic TempPole 10	LH Cont PFCmp 2	-0.0473	0	(153, 183)	73010
LH SomMot 13	RH SomMot 4	-0.0473	0	(51, 288)	27164
LH SomMot 42	lAMY-lh	-0.0473	0	(80, 547)	41546
LH DorsAttn Post 16	RH Cont PFCmp 3	-0.0473	0	(101, 451)	51152
LH Limbic OFC 1	RH Cont PFCmp 3	-0.0473	0	(138, 451)	67173
RH Vis 10	RH Limbic TempPole 5	-0.0473	0	(259, 408)	109964
RH Cont PFCl 20	RH Default PFCdPFCm 5	-0.0473	0	(442, 478)	147000
LH Default Temp 6	RH DorsAttn FEF 3	-0.0473	0	(190, 360)	87284
LH Limbic OFC 3	LH Cont Par 2	-0.0473	0	(140, 155)	67704
LH Cont Cing 2	RH Default Temp 7	-0.0473	0	(180, 466)	83715
LH Default PFC 9	RH SalVentAttn FrOperIns 9	-0.0473	0	(214, 382)	95718
RH Cont PFCl 9	mAMY-rh	-0.0473	0	(431, 521)	145767
RH DorsAttn FEF 2	pGP-rh	-0.0473	0	(359, 525)	134431
LH Cont Par 4	RH SomMot 10	-0.0473	0	(157, 294)	74711
RH SomMot 28	RH Cont PFCv 1	-0.0473	0	(312, 422)	124129
RH Cont PFCl 6	RH Cont PFCl 13	-0.0473	0	(428, 435)	145312
RH Limbic TempPole 6	RH Limbic TempPole 10	-0.0473	0	(409, 413)	142744
RH Cont Cing 2	RH Default Temp 8	-0.0473	0	(447, 467)	147529
LH Vis 35	RH Cont PFCl 2	-0.0473	0	(34, 424)	18630
RH DorsAttn FEF 3	RH Cont PFCl 3	-0.0473	0	(360, 425)	134524
LH SalVentAttn ParOper 2	LH SalVentAttn FrOperIns 2	-0.0473	0	(112, 118)	55725
LH Cont PFCl 9	RH Default PFCv 2	-0.0473	0	(174, 471)	81467
LH Vis 29	RH Default PFCv 1	-0.0473	0	(28, 470)	15547
LH SomMot 16	RH Default Par 5	-0.0473	0	(54, 456)	28832
LH SomMot 43	RH Vis 11	-0.0473	0	(81, 260)	41731
LH Default Temp 2	HIP-body-lh	-0.0473	0	(186, 532)	85998
LH Limbic OFC 5	RH SomMot 3	-0.0473	0	(142, 287)	68659
RH Default Par 4	aGP-rh	-0.0473	0	(455, 526)	148400
LH Default Temp 6	lAMY-rh	-0.0473	0	(190, 520)	87444
RH SomMot 14	pGP-rh	-0.0473	0	(298, 525)	120767
RH Vis 28	RH DorsAttn Post 4	-0.0473	0	(277, 337)	115014
LH Default PFC 19	RH Vis 17	-0.0473	0	(224, 266)	98937
RH Cont Par 1	RH Default Par 1	-0.0473	0	(414, 452)	143488
RH Default PFCdPFCm 1	RH Default pCunPCC 5	-0.0473	0	(474, 493)	150039
LH Vis 27	LH Default Par 7	-0.0473	0	(26, 203)	14229
HIP-head-m2-rh	HIP-head-l-rh	-0.0473	0	(501, 504)	151805
RH Vis 32	PUT-DA-rh	-0.0473	0	(281, 513)	116284
RH Vis 27	RH DorsAttn Post 4	-0.0473	0	(276, 337)	114738
LH Cont PFCmp 1	RH Cont Cing 1	-0.0473	0	(182, 446)	84438
LH Cont Par 8	RH Limbic TempPole 8	-0.0473	0	(161, 411)	76402
RH SomMot 28	RH DorsAttn FEF 3	-0.0473	0	(312, 360)	124067
LH Limbic OFC 4	RH Default pCunPCC 3	-0.0473	0	(141, 491)	68452
RH Cont PFCmp 2	RH Default PFCv 1	-0.0473	0	(450, 470)	147844
RH Cont Par 1	RH Default pCunPCC 9	-0.0473	0	(414, 497)	143533
LH Limbic TempPole 1	RH DorsAttn PrCv 1	-0.0473	0	(144, 362)	69553
LH SomMot 16	CAU-DA-rh	-0.0473	0	(54, 517)	28893
LH Default PFC 30	RH Limbic OFC 4	-0.0473	0	(235, 400)	102624
LH Default PFC 23	RH SomMot 2	-0.0473	0	(228, 286)	100263
RH DorsAttn Post 13	RH Cont Par 1	-0.0473	0	(346, 414)	131720
RH Cont PFCl 8	RH Cont PFCl 16	-0.0473	0	(430, 438)	145562
LH Default PFC 2	RH SomMot 25	-0.0473	0	(207, 309)	93251
LH Default PFC 11	RH DorsAttn FEF 4	-0.0473	0	(216, 361)	96372
LH Default Par 5	RH Default Temp 3	-0.0473	0	(201, 462)	91313
RH Cont pCun 3	RH Default Temp 3	-0.0473	0	(445, 462)	147311
LH SalVentAttn ParOper 1	RH DorsAttn FEF 2	-0.0473	0	(111, 359)	55525
RH Vis 5	RH SomMot 11	-0.0473	0	(254, 295)	108371
LH DorsAttn Post 18	LH SalVentAttn TempOcc 1	-0.0473	0	(103, 116)	51718
LH Default Temp 1	RH SalVentAttn Med 1	-0.0473	0	(185, 384)	85483
LH Default PFC 3	RH SomMot 13	-0.0473	0	(208, 297)	93584
LH Vis 24	HIP-head-l-lh	-0.0473	0	(23, 531)	12973
LH SomMot 16	LH Default PFC 11	-0.0473	0	(54, 216)	28592
RH DorsAttn Post 2	HIP-tail-lh	-0.0473	0	(335, 533)	129507
LH SomMot 22	RH Default pCunPCC 10	-0.0473	0	(60, 498)	31847
LH SalVentAttn FrOperIns 8	RH DorsAttn PrCv 2	-0.0473	0	(124, 363)	61184
LH SomMot 23	RH Cont Temp 1	-0.0473	0	(61, 420)	32261
LH Vis 24	LH SalVentAttn FrOperIns 6	-0.0473	0	(23, 122)	12564
LH SomMot 7	RH DorsAttn Post 3	-0.0473	0	(45, 336)	24185
LH Default Temp 8	RH Default PFCv 1	-0.0473	0	(192, 470)	88117
LH Vis 20	RH Limbic TempPole 3	-0.0473	0	(19, 406)	10722
LH SomMot 26	LH Default pCunPCC 4	-0.0473	0	(64, 239)	33550
LH Limbic TempPole 5	LH Default PFC 4	-0.0473	0	(148, 209)	71026
LH SalVentAttn Med 9	RH Default Temp 7	-0.0473	0	(136, 466)	66357
LH Vis 34	RH Default Par 7	-0.0473	0	(33, 458)	18145
RH Vis 7	RH Vis 30	-0.0473	0	(256, 279)	108950
RH SalVentAttn Med 1	RH Limbic TempPole 3	-0.0473	0	(384, 406)	138837
LH Cont Par 8	RH Limbic OFC 4	-0.0473	0	(161, 400)	76391
LH Cont PFCmp 2	RH Vis 1	-0.0473	0	(183, 250)	84612
LH Default PFC 19	RH SomMot 35	-0.0473	0	(224, 319)	98990
LH SomMot 38	LH SalVentAttn FrOperIns 8	-0.0473	0	(76, 124)	39225
LH SomMot 31	THA-DP-rh	-0.0473	0	(69, 522)	36263
RH Vis 12	NAc-core-lh	-0.0473	0	(261, 551)	110692
LH SomMot 6	LH DorsAttn Post 16	-0.0473	0	(44, 101)	23442
LH Default Temp 5	THA-DAm-rh	-0.0473	0	(189, 510)	87071
RH DorsAttn Post 6	RH Cont Par 4	-0.0473	0	(339, 417)	130253
LH Vis 18	LH Cont Par 2	-0.0473	0	(17, 155)	9402
LH SomMot 28	RH Default PFCdPFCm 3	-0.0473	0	(66, 476)	34762
LH Default Par 9	RH Default pCunPCC 9	-0.0473	0	(205, 497)	92746
RH Cont PFCl 8	RH Default PFCdPFCm 6	-0.0473	0	(430, 479)	145603
RH Cont Temp 2	RH Cont PFCl 13	-0.0473	0	(421, 435)	144416
LH Vis 5	RH DorsAttn Post 14	-0.0473	0	(4, 347)	2548
RH Vis 16	RH DorsAttn Post 12	-0.0473	0	(265, 345)	111644
LH Cont Cing 2	RH SomMot 17	-0.0473	0	(180, 301)	83550
LH Cont PFCl 5	LH Default Temp 6	-0.0473	0	(170, 190)	79664
LH SalVentAttn FrOperIns 8	LH Default PFC 22	-0.0473	0	(124, 227)	61048
LH Default PFC 27	RH Cont Par 1	-0.0473	0	(232, 414)	101681
LH SomMot 41	RH SalVentAttn Med 1	-0.0473	0	(79, 384)	40910
LH SomMot 2	LH SomMot 3	-0.0473	0	(40, 41)	21340
LH SalVentAttn ParOper 2	LH Default PFC 13	-0.0473	0	(112, 218)	55825
LH Cont Par 3	RH SalVentAttn Med 9	-0.0473	0	(156, 392)	74413
LH Vis 9	RH Cont Par 4	-0.0473	0	(8, 417)	4804
RH Cont PFCl 14	RH Default Par 3	-0.0473	0	(436, 454)	146295
LH Default pCunPCC 3	RH DorsAttn PrCv 3	-0.0473	0	(238, 364)	103536
LH Vis 17	RH Cont PFCmp 1	-0.0473	0	(16, 449)	9160
LH Default pCunPCC 3	RH SomMot 46	-0.0473	0	(238, 330)	103502
LH Default PFC 16	RH SalVentAttn Med 2	-0.0474	0	(221, 385)	98066
LH SomMot 38	lAMY-rh	-0.0474	0	(76, 520)	39621
RH DorsAttn FEF 3	RH SalVentAttn TempOccPar 5	-0.0474	0	(360, 369)	134468
LH Vis 27	RH Default PFCv 2	-0.0474	0	(26, 471)	14497
LH DorsAttn Post 2	PUT-VA-rh	-0.0474	0	(87, 512)	44794
RH Vis 27	RH Default pCunPCC 2	-0.0474	0	(276, 490)	114891
RH DorsAttn Post 21	RH Cont PFCv 1	-0.0474	0	(354, 422)	133348
RH DorsAttn FEF 1	THA-VPl-rh	-0.0474	0	(358, 508)	134220
LH SomMot 8	RH DorsAttn Post 15	-0.0474	0	(46, 348)	24704
LH SomMot 43	RH Limbic TempPole 8	-0.0474	0	(81, 411)	41882
LH Default PFC 18	mAMY-rh	-0.0474	0	(223, 521)	98863
RH DorsAttn Post 17	RH SalVentAttn FrOperIns 7	-0.0474	0	(350, 380)	132504
RH Default PFCdPFCm 11	THA-DP-rh	-0.0474	0	(484, 522)	150803
LH Vis 27	RH Vis 8	-0.0474	0	(26, 257)	14283
LH SomMot 13	RH SomMot 3	-0.0474	0	(51, 287)	27163
RH Cont Par 1	THA-VAia-lh	-0.0474	0	(414, 530)	143566
RH SalVentAttn Med 11	RH Cont PFCmp 2	-0.0474	0	(394, 450)	140516
LH Default PFC 10	RH SomMot 27	-0.0474	0	(215, 311)	95985
LH Vis 37	RH Default Par 4	-0.0474	0	(36, 455)	19696
LH Vis 20	RH SalVentAttn FrOperIns 6	-0.0474	0	(19, 379)	10695
RH DorsAttn Post 18	RH SalVentAttn PFCl 1	-0.0474	0	(351, 383)	132709
LH Vis 21	RH SomMot 34	-0.0474	0	(20, 318)	11167
LH Cont pCun 2	LH Default PFC 3	-0.0474	0	(177, 208)	82335
LH Vis 21	LH Default PFC 7	-0.0474	0	(20, 212)	11061
LH Cont pCun 2	LH Default PFC 27	-0.0474	0	(177, 232)	82359
LH Cont pCun 2	RH Vis 20	-0.0474	0	(177, 269)	82396
LH Default PFC 19	RH Vis 31	-0.0474	0	(224, 280)	98951
LH Default Par 2	RH SomMot 46	-0.0474	0	(198, 330)	90122
RH DorsAttn FEF 1	RH Default Par 4	-0.0474	0	(358, 455)	134167
RH SomMot 37	RH Cont PFCl 8	-0.0474	0	(321, 430)	126261
RH DorsAttn Post 24	PUT-VA-lh	-0.0474	0	(357, 539)	134056
RH DorsAttn FEF 1	RH Default PFCdPFCm 6	-0.0474	0	(358, 479)	134191
RH SomMot 7	RH Default pCunPCC 2	-0.0474	0	(291, 490)	118926
LH Vis 17	CAU-DA-lh	-0.0474	0	(16, 544)	9255
LH Vis 9	RH Cont Par 2	-0.0474	0	(8, 415)	4802
LH Default PFC 8	LH Default pCunPCC 12	-0.0474	0	(213, 247)	95244
RH Vis 28	RH SalVentAttn TempOccPar 6	-0.0474	0	(277, 370)	115047
LH Default PFC 15	HIP-tail-rh	-0.0474	0	(220, 506)	97855
LH SomMot 18	LH SomMot 42	-0.0474	0	(56, 80)	29451
RH DorsAttn Post 9	RH DorsAttn Post 11	-0.0474	0	(342, 344)	130816
LH Cont Par 1	LH Default Temp 8	-0.0474	0	(154, 192)	73418
LH DorsAttn Post 14	RH Default PFCv 1	-0.0474	0	(99, 470)	50266
RH SomMot 22	RH SomMot 23	-0.0474	0	(306, 307)	122553
LH SomMot 27	LH SomMot 47	-0.0474	0	(65, 85)	33884
RH DorsAttn Post 16	RH DorsAttn PrCv 2	-0.0474	0	(349, 363)	132284
LH Default Temp 11	LH Default pCunPCC 5	-0.0474	0	(195, 240)	88964
LH Cont Temp 1	LH Cont PFCmp 3	-0.0474	0	(162, 184)	76566
LH Default PFC 1	RH Cont PFCl 7	-0.0474	0	(206, 429)	93025
RH Vis 31	CAU-VA-rh	-0.0474	0	(280, 516)	116015
LH SomMot 4	LH Default Par 7	-0.0474	0	(42, 203)	22525
LH Cont PFCmp 1	RH SalVentAttn FrOperIns 6	-0.0474	0	(182, 379)	84371
LH Vis 21	THA-DAl-rh	-0.0474	0	(20, 511)	11360
LH Cont Par 3	RH Vis 6	-0.0474	0	(156, 255)	74276
RH Vis 9	HIP-head-m2-rh	-0.0474	0	(258, 501)	109763
LH Cont PFCl 7	RH Cont Par 5	-0.0474	0	(172, 418)	80655
LH Cont PFCd 2	RH DorsAttn Post 19	-0.0474	0	(164, 352)	77513
LH Vis 33	LH Limbic TempPole 8	-0.0474	0	(32, 151)	17318
RH SalVentAttn FrOperIns 2	RH Default PFCdPFCm 8	-0.0474	0	(375, 481)	137355
LH DorsAttn Post 1	RH DorsAttn Post 20	-0.0474	0	(86, 353)	44169
LH Vis 32	LH SomMot 23	-0.0474	0	(31, 61)	16707
LH Default PFC 4	RH DorsAttn Post 10	-0.0474	0	(209, 343)	93974
LH SomMot 34	LH SomMot 42	-0.0474	0	(72, 80)	37267
RH Vis 8	RH DorsAttn Post 10	-0.0474	0	(257, 343)	109310
LH SalVentAttn Med 8	LH SalVentAttn Med 10	-0.0474	0	(135, 137)	65611
RH Vis 17	RH SomMot 22	-0.0474	0	(266, 306)	111892
LH Vis 22	LH DorsAttn FEF 1	-0.0474	0	(21, 105)	11486
LH SomMot 19	THA-DP-lh	-0.0474	0	(57, 549)	30416
LH SalVentAttn Med 9	RH SomMot 13	-0.0474	0	(136, 297)	66188
RH Vis 13	RH Cont pCun 2	-0.0474	0	(262, 444)	110876
LH Default PFC 26	HIP-tail-lh	-0.0474	0	(231, 533)	101479
LH Default PFC 28	RH Default pCunPCC 10	-0.0474	0	(233, 498)	102085
LH SomMot 21	RH Cont Par 1	-0.0474	0	(59, 414)	31270
RH SomMot 16	RH Cont Cing 2	-0.0474	0	(300, 447)	121196
LH Default Par 9	RH Vis 3	-0.0474	0	(205, 252)	92501
LH SomMot 39	RH Default Temp 4	-0.0474	0	(77, 463)	40040
RH DorsAttn Post 24	RH Cont PFCl 16	-0.0474	0	(357, 438)	133955
LH Cont PFCl 9	RH DorsAttn Post 12	-0.0474	0	(174, 345)	81341
HIP-head-m2-rh	mAMY-rh	-0.0474	0	(501, 521)	151822
RH SomMot 10	PUT-VA-lh	-0.0474	0	(294, 539)	119755
RH SomMot 2	NAc-shell-lh	-0.0474	0	(286, 550)	117666
LH SomMot 7	RH Default pCunPCC 11	-0.0474	0	(45, 499)	24348
LH DorsAttn Post 16	PUT-VP-rh	-0.0474	0	(101, 514)	51215
LH Vis 22	LH Limbic OFC 6	-0.0474	0	(21, 143)	11524
RH SomMot 18	RH Cont PFCl 8	-0.0474	0	(302, 430)	121682
RH DorsAttn Post 20	RH Default PFCv 2	-0.0474	0	(353, 471)	133198
LH Vis 27	LH DorsAttn Post 18	-0.0474	0	(26, 103)	14129
LH Default PFC 17	LH Default PFC 24	-0.0474	0	(222, 229)	98241
LH Cont PFCv 1	RH Default pCunPCC 7	-0.0474	0	(175, 495)	81869
RH Default pCunPCC 1	CAU-tail-rh	-0.0474	0	(489, 519)	151130
LH SomMot 37	RH Vis 23	-0.0474	0	(75, 272)	38896
LH Vis 20	LH SomMot 17	-0.0474	0	(19, 55)	10371
RH Default PFCv 1	CAU-DA-lh	-0.0474	0	(470, 544)	149768
LH Vis 23	LH DorsAttn Post 2	-0.0474	0	(22, 87)	11999
LH DorsAttn Post 5	RH SomMot 41	-0.0474	0	(90, 325)	45999
RH DorsAttn Post 15	RH DorsAttn Post 16	-0.0474	0	(348, 349)	132066
LH Default PFC 1	RH SalVentAttn Med 4	-0.0474	0	(206, 387)	92983
LH Default PFC 11	RH Default Temp 1	-0.0474	0	(216, 460)	96471
LH Cont Cing 2	LH Default PFC 8	-0.0474	0	(180, 213)	83462
LH DorsAttn FEF 3	RH DorsAttn Post 8	-0.0474	0	(107, 341)	53733
LH Vis 26	PUT-VP-rh	-0.0474	0	(25, 514)	14013
LH SalVentAttn ParOper 3	RH SalVentAttn Med 12	-0.0474	0	(113, 395)	56442
LH Limbic TempPole 7	RH Cont Par 6	-0.0474	0	(150, 419)	72043
LH Vis 3	LH Vis 36	-0.0474	0	(2, 35)	1137
LH SalVentAttn FrOperIns 1	LH Default PFC 21	-0.0474	0	(117, 226)	58023
LH Cont PFCl 8	RH SomMot 1	-0.0474	0	(173, 285)	80902
LH Cont PFCmp 1	RH Cont PFCl 18	-0.0474	0	(182, 440)	84432
RH Cont PFCl 7	RH Default Par 6	-0.0474	0	(429, 457)	145458
LH Cont Cing 2	RH SalVentAttn FrOperIns 9	-0.0474	0	(180, 382)	83631
LH SomMot 5	RH Vis 14	-0.0474	0	(43, 263)	23095
LH Vis 26	LH SomMot 40	-0.0474	0	(25, 78)	13577
LH SomMot 22	LH Default PFC 16	-0.0474	0	(60, 221)	31570
LH Cont PFCl 9	CAU-DA-lh	-0.0474	0	(174, 544)	81540
LH Limbic TempPole 2	RH DorsAttn Post 12	-0.0474	0	(145, 345)	69944
LH SomMot 24	RH Cont Temp 2	-0.0474	0	(62, 421)	32753
LH Vis 23	LH Default PFC 25	-0.0474	0	(22, 230)	12142
LH SomMot 36	LH Default pCunPCC 1	-0.0474	0	(74, 236)	38382
RH Default pCunPCC 8	PUT-VP-lh	-0.0474	0	(496, 541)	151572
RH Default Par 3	THA-DAl-rh	-0.0474	0	(454, 511)	148287
LH Default Temp 7	RH SomMot 35	-0.0474	0	(191, 319)	87605
RH DorsAttn Post 20	RH Cont PFCl 18	-0.0474	0	(353, 440)	133167
LH DorsAttn Post 18	LH Default PFC 26	-0.0474	0	(103, 231)	51833
LH Vis 18	RH Cont Par 3	-0.0474	0	(17, 416)	9663
LH Vis 25	RH Default PFCv 1	-0.0474	0	(24, 470)	13441
LH SalVentAttn Med 6	RH SomMot 11	-0.0474	0	(133, 295)	64932
LH Vis 25	RH Cont PFCl 14	-0.0474	0	(24, 436)	13407
RH SomMot 32	PUT-DA-rh	-0.0474	0	(316, 513)	125174
LH Default PFC 12	RH SomMot 29	-0.0474	0	(217, 313)	96660
RH Vis 15	THA-VPl-rh	-0.0474	0	(264, 508)	111519
LH Default PFC 12	RH SomMot 19	-0.0474	0	(217, 303)	96650
RH Cont PFCl 18	NAc-shell-lh	-0.0474	0	(440, 550)	146849
LH Cont Par 5	RH DorsAttn Post 23	-0.0474	0	(158, 356)	75168
LH Vis 23	RH SomMot 10	-0.0474	0	(22, 294)	12206
LH SomMot 24	LH Default PFC 13	-0.0474	0	(62, 218)	32550
LH SomMot 35	LH Cont Par 7	-0.0474	0	(73, 160)	37827
LH SalVentAttn ParOper 2	LH Cont Par 2	-0.0474	0	(112, 155)	55762
LH Vis 28	RH Cont Cing 2	-0.0474	0	(27, 447)	14999
RH DorsAttn Post 3	RH Default pCunPCC 6	-0.0474	0	(336, 494)	129685
LH Vis 25	LH Default PFC 22	-0.0474	0	(24, 227)	13198
LH SalVentAttn Med 6	RH SalVentAttn Med 13	-0.0474	0	(133, 396)	65033
RH DorsAttn Post 13	THA-DAl-rh	-0.0474	0	(346, 511)	131817
LH Default PFC 13	RH Default PFCv 3	-0.0474	0	(218, 472)	97154
LH DorsAttn Post 12	RH SalVentAttn FrOperIns 8	-0.0474	0	(97, 381)	49268
LH SomMot 8	LH SalVentAttn Med 3	-0.0474	0	(46, 130)	24486
LH SomMot 3	RH Default Par 7	-0.0474	0	(41, 458)	22269
LH SomMot 23	HIP-tail-lh	-0.0474	0	(61, 533)	32374
RH Vis 26	PUT-VP-rh	-0.0474	0	(275, 514)	114638
LH SalVentAttn Med 7	LH Default PFC 17	-0.0474	0	(134, 222)	65278
LH Limbic TempPole 3	RH Default pCunPCC 7	-0.0474	0	(146, 495)	70501
RH Cont PFCl 1	RH Default pCunPCC 5	-0.0474	0	(423, 493)	144735
LH Vis 35	THA-DP-rh	-0.0474	0	(34, 522)	18728
LH Default Par 7	RH SalVentAttn Med 7	-0.0474	0	(203, 390)	91942
LH SomMot 39	RH SomMot 4	-0.0474	0	(77, 288)	39865
RH Vis 7	RH Limbic TempPole 10	-0.0474	0	(256, 413)	109084
LH Vis 8	RH SalVentAttn TempOccPar 6	-0.0474	0	(7, 370)	4212
LH Vis 18	RH Cont PFCl 5	-0.0474	0	(17, 427)	9674
RH DorsAttn FEF 3	THA-VAs-lh	-0.0474	0	(360, 536)	134635
LH Cont Temp 1	LH Default PFC 10	-0.0474	0	(162, 215)	76597
LH SomMot 45	LH Default pCunPCC 5	-0.0474	0	(83, 240)	42652
LH SomMot 42	RH Cont Par 1	-0.0474	0	(80, 414)	41413
RH Vis 14	RH Cont Par 6	-0.0474	0	(263, 419)	111141
RH Default pCunPCC 5	THA-VAs-rh	-0.0474	0	(493, 509)	151366
LH Default pCunPCC 1	RH Default pCunPCC 6	-0.0474	0	(236, 494)	103035
LH SomMot 35	LH SalVentAttn Med 5	-0.0474	0	(73, 132)	37799
LH SomMot 30	RH SalVentAttn FrOperIns 1	-0.0474	0	(68, 374)	35631
LH Vis 16	RH SomMot 19	-0.0474	0	(15, 303)	8477
LH Cont Cing 2	RH Limbic TempPole 2	-0.0474	0	(180, 405)	83654
LH SalVentAttn PFCl 1	LH Default PFC 3	-0.0474	0	(127, 208)	62310
RH Cont PFCl 2	RH Default pCunPCC 9	-0.0474	0	(424, 497)	144868
RH DorsAttn Post 19	RH Cont PFCl 5	-0.0474	0	(352, 427)	132954
LH Default Par 3	RH SomMot 18	-0.0474	0	(199, 302)	90448
RH Default Par 5	pGP-rh	-0.0474	0	(456, 525)	148496
LH Default Par 1	RH Cont PFCmp 1	-0.0474	0	(197, 449)	89886
LH SomMot 1	RH Default pCunPCC 9	-0.0474	0	(39, 497)	21283
LH SomMot 34	RH Default PFCdPFCm 15	-0.0474	0	(72, 488)	37675
LH SomMot 32	THA-VAip-rh	-0.0474	0	(70, 502)	36726
LH SomMot 4	RH Default PFCdPFCm 2	-0.0474	0	(42, 475)	22797
RH SomMot 20	RH DorsAttn PrCv 2	-0.0474	0	(304, 363)	122114
LH Vis 35	LH SomMot 36	-0.0474	0	(34, 74)	18280
LH Default Par 8	RH DorsAttn Post 5	-0.0474	0	(204, 338)	92239
LH Default Temp 6	THA-DAl-rh	-0.0474	0	(190, 511)	87435
LH SomMot 2	PUT-DP-rh	-0.0474	0	(40, 515)	21814
RH DorsAttn Post 10	RH Default PFCdPFCm 12	-0.0474	0	(343, 485)	131167
RH SomMot 30	RH Default PFCdPFCm 6	-0.0474	0	(314, 479)	124665
LH SomMot 37	RH SalVentAttn PFCl 1	-0.0474	0	(75, 383)	39007
RH Cont PFCl 12	mAMY-rh	-0.0474	0	(434, 521)	146127
LH Vis 21	LH SalVentAttn FrOperIns 9	-0.0474	0	(20, 125)	10974
RH Limbic TempPole 10	RH Default PFCv 2	-0.0474	0	(413, 471)	143368
RH DorsAttn FEF 1	HIP-tail-rh	-0.0474	0	(358, 506)	134218
RH SomMot 38	RH SalVentAttn FrOperIns 1	-0.0474	0	(322, 374)	126436
LH Default Temp 2	RH Cont PFCl 12	-0.0474	0	(186, 434)	85900
LH Default PFC 27	RH Cont PFCl 12	-0.0475	0	(232, 434)	101701
LH SalVentAttn ParOper 2	RH Default PFCdPFCm 14	-0.0475	0	(112, 487)	56094
LH DorsAttn Post 17	RH SomMot 46	-0.0475	0	(102, 330)	51482
RH SomMot 38	RH DorsAttn Post 19	-0.0475	0	(322, 352)	126414
RH SomMot 38	RH DorsAttn Post 21	-0.0475	0	(322, 354)	126416
RH Vis 5	CAU-VA-lh	-0.0475	0	(254, 543)	108619
LH Vis 20	RH Limbic OFC 2	-0.0475	0	(19, 398)	10714
RH SomMot 38	RH Cont Cing 2	-0.0475	0	(322, 447)	126509
RH SomMot 38	RH Cont Cing 3	-0.0475	0	(322, 448)	126510
RH Vis 25	RH Vis 33	-0.0475	0	(274, 282)	114128
LH Vis 10	LH Default PFC 6	-0.0475	0	(9, 211)	5142
LH Default PFC 4	LH Default PFC 16	-0.0475	0	(209, 221)	93852
RH Cont PFCl 12	RH Default PFCdPFCm 7	-0.0475	0	(434, 480)	146086
LH Cont PFCmp 2	LH Default Temp 5	-0.0475	0	(183, 189)	84551
RH DorsAttn Post 21	RH SalVentAttn FrOperIns 7	-0.0475	0	(354, 380)	133306
LH Default Temp 3	RH SalVentAttn FrOperIns 5	-0.0475	0	(187, 378)	86210
LH Cont Par 7	RH Default Temp 10	-0.0475	0	(160, 469)	76068
RH Limbic TempPole 2	HIP-head-l-lh	-0.0475	0	(405, 531)	142280
LH SomMot 29	RH DorsAttn Post 8	-0.0475	0	(67, 341)	35113
HIP-head-l-rh	PUT-DA-lh	-0.0475	0	(504, 540)	151991
LH Vis 13	LH DorsAttn Post 12	-0.0475	0	(12, 97)	6654
LH SomMot 45	RH SomMot 11	-0.0475	0	(83, 295)	42707
LH Default PFC 12	CAU-body-lh	-0.0475	0	(217, 545)	96892
LH Vis 24	LH Cont PFCd 1	-0.0475	0	(23, 163)	12605
LH Vis 18	RH Default PFCdPFCm 1	-0.0475	0	(17, 474)	9721
LH Cont PFCl 3	RH Vis 31	-0.0475	0	(168, 280)	78987
LH DorsAttn Post 10	RH DorsAttn FEF 1	-0.0475	0	(95, 358)	48332
RH Vis 2	RH Default pCunPCC 9	-0.0475	0	(251, 497)	107673
LH Vis 35	RH SomMot 16	-0.0475	0	(34, 300)	18506
LH Default Par 3	RH SomMot 24	-0.0475	0	(199, 308)	90454
RH DorsAttn Post 14	RH Limbic OFC 4	-0.0475	0	(347, 400)	131912
LH SalVentAttn Med 5	THA-DP-lh	-0.0475	0	(132, 549)	64766
LH SalVentAttn Med 10	LH Default Par 3	-0.0475	0	(137, 199)	66506
LH Vis 3	RH Vis 33	-0.0475	0	(2, 282)	1384
LH SalVentAttn FrOperIns 8	RH Limbic OFC 4	-0.0475	0	(124, 400)	61221
LH Default PFC 13	RH SalVentAttn FrOperIns 6	-0.0475	0	(218, 379)	97061
LH Cont PFCl 5	RH SalVentAttn PrC 1	-0.0475	0	(170, 373)	79847
LH Default pCunPCC 6	RH SomMot 36	-0.0475	0	(241, 320)	104431
LH Cont PFCmp 2	CAU-DA-lh	-0.0475	0	(183, 544)	84906
RH SomMot 20	RH SomMot 28	-0.0475	0	(304, 312)	122063
LH Cont PFCl 9	RH Vis 12	-0.0475	0	(174, 261)	81257
RH SomMot 34	THA-DAm-rh	-0.0475	0	(318, 510)	125642
LH Default Temp 3	LH Default Par 3	-0.0475	0	(187, 199)	86031
LH Cont PFCmp 2	RH SomMot 12	-0.0475	0	(183, 296)	84658
RH Vis 10	RH Default Temp 2	-0.0475	0	(259, 461)	110017
THA-VAip-rh	THA-DP-rh	-0.0475	0	(502, 522)	151874
LH Cont PFCl 4	RH SalVentAttn PrC 1	-0.0475	0	(169, 373)	79464
RH Cont PFCl 18	RH Default Temp 2	-0.0475	0	(440, 461)	146760
LH SalVentAttn Med 6	RH Cont PFCl 6	-0.0475	0	(133, 428)	65065
RH Default PFCdPFCm 3	CAU-VA-lh	-0.0475	0	(476, 543)	150244
LH Vis 28	RH Default PFCdPFCm 2	-0.0475	0	(27, 475)	15027
RH DorsAttn Post 14	RH SalVentAttn FrOperIns 2	-0.0475	0	(347, 375)	131887
RH DorsAttn Post 3	RH Limbic OFC 4	-0.0475	0	(336, 400)	129591
RH Default pCunPCC 3	RH Default pCunPCC 9	-0.0475	0	(491, 497)	151233
RH DorsAttn Post 3	THA-VAs-lh	-0.0475	0	(336, 536)	129727
LH SomMot 42	RH Default pCunPCC 11	-0.0475	0	(80, 499)	41498
LH Vis 30	CAU-body-rh	-0.0475	0	(29, 518)	16119
LH Default Par 6	RH Default PFCv 2	-0.0475	0	(202, 471)	91673
RH Cont PFCl 19	RH Default Temp 6	-0.0475	0	(441, 465)	146876
RH SomMot 35	RH SalVentAttn Med 7	-0.0475	0	(319, 390)	125756
RH SomMot 35	RH SalVentAttn Med 9	-0.0475	0	(319, 392)	125758
LH SomMot 24	LH Cont PFCl 8	-0.0475	0	(62, 173)	32505
LH SomMot 45	RH DorsAttn Post 19	-0.0475	0	(83, 352)	42764
LH Vis 19	RH Default PFCdPFCm 13	-0.0475	0	(18, 486)	10268
RH Cont PFCl 17	RH Default pCunPCC 4	-0.0475	0	(439, 492)	146678
RH Cont PFCl 17	RH Default pCunPCC 8	-0.0475	0	(439, 496)	146682
RH SalVentAttn TempOccPar 1	PUT-VP-lh	-0.0475	0	(365, 541)	135590
LH SalVentAttn Med 9	CAU-DA-rh	-0.0475	0	(136, 517)	66408
RH DorsAttn Post 4	PUT-VP-lh	-0.0475	0	(337, 541)	129948
LH DorsAttn Post 4	LH Cont Par 3	-0.0475	0	(89, 156)	45367
LH Vis 28	RH SomMot 22	-0.0475	0	(27, 306)	14858
LH Vis 18	RH SalVentAttn Med 11	-0.0475	0	(17, 394)	9641
LH Vis 18	RH SalVentAttn Med 7	-0.0475	0	(17, 390)	9637
LH SalVentAttn FrOperIns 4	RH Vis 7	-0.0475	0	(120, 256)	59355
LH SomMot 24	RH Cont PFCl 8	-0.0475	0	(62, 430)	32762
LH Default PFC 12	LH Default pCunPCC 9	-0.0475	0	(217, 244)	96591
RH SalVentAttn Med 5	RH Default PFCdPFCm 8	-0.0475	0	(388, 481)	139578
RH Vis 24	RH DorsAttn Post 6	-0.0475	0	(273, 339)	113906
LH Limbic TempPole 3	LH Default PFC 5	-0.0475	0	(146, 210)	70216
LH SomMot 4	RH Vis 33	-0.0475	0	(42, 282)	22604
RH Cont PFCv 1	PUT-VP-rh	-0.0475	0	(422, 514)	144626
LH SalVentAttn Med 7	RH SomMot 5	-0.0475	0	(134, 289)	65345
LH DorsAttn Post 3	PUT-DP-lh	-0.0475	0	(88, 542)	45289
LH Cont PFCl 9	lAMY-lh	-0.0475	0	(174, 547)	81543
RH SomMot 19	RH SalVentAttn PFCl 1	-0.0475	0	(303, 383)	121885
RH Default Par 7	THA-DAm-lh	-0.0475	0	(458, 537)	148699
LH Cont PFCl 8	RH SomMot 20	-0.0475	0	(173, 304)	80921
RH DorsAttn Post 5	THA-VAs-rh	-0.0475	0	(338, 509)	130131
LH SomMot 38	RH DorsAttn PrCv 1	-0.0475	0	(76, 362)	39463
LH Vis 26	RH SomMot 33	-0.0475	0	(25, 317)	13816
LH Vis 26	RH Vis 33	-0.0475	0	(25, 282)	13781
RH SomMot 19	RH SomMot 33	-0.0475	0	(303, 317)	121819
RH DorsAttn Post 22	RH Cont Par 4	-0.0475	0	(355, 417)	133541
LH SalVentAttn FrOperIns 1	LH Default Par 8	-0.0475	0	(117, 204)	58001
RH Cont PFCl 16	CAU-tail-rh	-0.0475	0	(438, 519)	146591
LH Vis 26	RH Default Temp 4	-0.0475	0	(25, 463)	13962
LH Default PFC 3	RH SalVentAttn TempOccPar 1	-0.0475	0	(208, 365)	93652
LH SalVentAttn PFCl 1	NAc-core-lh	-0.0475	0	(127, 551)	62653
LH SalVentAttn FrOperIns 5	RH Default PFCdPFCm 10	-0.0475	0	(121, 483)	60014
RH Cont Temp 2	HIP-head-l-lh	-0.0475	0	(421, 531)	144512
LH Default PFC 5	THA-DP-rh	-0.0475	0	(210, 522)	94496
RH SomMot 26	THA-VPl-lh	-0.0475	0	(310, 535)	123759
RH SomMot 21	RH Cont PFCl 17	-0.0475	0	(305, 439)	122438
RH DorsAttn Post 24	RH Limbic TempPole 9	-0.0475	0	(357, 412)	133929
LH Vis 23	LH Default Par 6	-0.0475	0	(22, 202)	12114
LH Limbic OFC 2	RH Default Par 2	-0.0475	0	(139, 453)	67589
LH Vis 20	LH DorsAttn Post 16	-0.0475	0	(19, 101)	10417
LH SomMot 7	RH Default PFCdPFCm 15	-0.0475	0	(45, 488)	24337
LH SomMot 37	LH Default Par 7	-0.0475	0	(75, 203)	38827
LH SalVentAttn PFCl 1	LH Default PFC 27	-0.0475	0	(127, 232)	62334
LH SalVentAttn PFCl 1	LH Default pCunPCC 1	-0.0475	0	(127, 236)	62338
LH SomMot 9	LH Cont PFCl 3	-0.0475	0	(47, 168)	25030
LH Default pCunPCC 5	RH DorsAttn Post 20	-0.0475	0	(240, 353)	104152
LH Default Par 8	RH Limbic TempPole 5	-0.0475	0	(204, 408)	92309
LH SomMot 21	RH Cont PFCl 4	-0.0475	0	(59, 426)	31282
LH Limbic TempPole 10	RH Default PFCdPFCm 3	-0.0475	0	(153, 476)	73303
LH SomMot 34	RH Cont Par 4	-0.0475	0	(72, 417)	37604
LH DorsAttn Post 11	CAU-tail-rh	-0.0475	0	(96, 519)	48950
LH Default PFC 11	RH Limbic OFC 3	-0.0475	0	(216, 399)	96410
LH SomMot 10	RH Cont PFCl 14	-0.0475	0	(48, 436)	25803
LH SalVentAttn FrOperIns 4	RH DorsAttn Post 5	-0.0475	0	(120, 338)	59437
LH DorsAttn FEF 4	RH Cont PFCl 14	-0.0475	0	(108, 436)	54273
LH SomMot 27	LH DorsAttn Post 12	-0.0475	0	(65, 97)	33896
LH Default PFC 28	LH Default pCunPCC 4	-0.0475	0	(233, 239)	101826
LH Limbic TempPole 8	LH Default PFC 28	-0.0475	0	(151, 233)	72259
LH Default Temp 7	aGP-lh	-0.0475	0	(191, 553)	87839
RH DorsAttn Post 7	CAU-VA-lh	-0.0475	0	(340, 543)	130592
LH Default Par 9	RH Vis 8	-0.0475	0	(205, 257)	92506
LH Default Temp 10	RH Cont PFCl 19	-0.0475	0	(194, 441)	88807
RH Vis 8	RH Vis 25	-0.0475	0	(257, 274)	109241
RH SomMot 29	RH DorsAttn FEF 3	-0.0475	0	(313, 360)	124307
RH Vis 11	RH SalVentAttn Med 8	-0.0475	0	(260, 391)	110240
RH DorsAttn Post 20	RH Default PFCdPFCm 7	-0.0475	0	(353, 480)	133207
RH Default PFCdPFCm 2	THA-VAip-rh	-0.0475	0	(475, 502)	150126
LH SomMot 41	RH SomMot 49	-0.0475	0	(79, 333)	40859
LH Default Par 5	PUT-DP-lh	-0.0475	0	(201, 542)	91393
RH Default pCunPCC 9	THA-VAip-lh	-0.0475	0	(497, 529)	151616
RH DorsAttn Post 15	RH SalVentAttn Med 3	-0.0475	0	(348, 386)	132103
LH SomMot 25	LH Default PFC 5	-0.0475	0	(63, 210)	33032
LH Cont PFCd 1	RH SalVentAttn FrOperIns 9	-0.0475	0	(163, 382)	77154
RH DorsAttn Post 15	RH Limbic TempPole 4	-0.0475	0	(348, 407)	132124
LH Vis 14	LH Vis 16	-0.0475	0	(13, 15)	7112
LH SomMot 4	LH SomMot 21	-0.0475	0	(42, 59)	22381
LH Limbic OFC 1	RH SomMot 37	-0.0475	0	(138, 321)	67043
RH Vis 31	RH Cont PFCl 8	-0.0475	0	(280, 430)	115929
LH SalVentAttn FrOperIns 2	LH SalVentAttn Med 2	-0.0475	0	(118, 129)	58361
LH Cont PFCl 7	RH Cont Par 6	-0.0475	0	(172, 419)	80656
LH SalVentAttn ParOper 3	HIP-tail-rh	-0.0475	0	(113, 506)	56553
RH SalVentAttn FrOperIns 2	RH Default Par 1	-0.0475	0	(375, 452)	137326
LH SalVentAttn ParOper 1	LH Default PFC 16	-0.0475	0	(111, 221)	55387
LH SomMot 25	RH SomMot 11	-0.0475	0	(63, 295)	33117
LH SomMot 47	RH SomMot 36	-0.0475	0	(85, 320)	43669
LH Limbic OFC 3	LH Default Temp 2	-0.0475	0	(140, 186)	67735
RH Vis 35	RH Default Temp 6	-0.0475	0	(284, 465)	117046
LH SalVentAttn PFCl 1	HIP-head-m1-rh	-0.0475	0	(127, 500)	62602
LH Cont pCun 1	pGP-rh	-0.0475	0	(176, 525)	82276
RH DorsAttn Post 20	HIP-head-m1-rh	-0.0475	0	(353, 500)	133227
LH SomMot 43	LH Cont Par 3	-0.0475	0	(81, 156)	41627
RH SalVentAttn PrC 1	HIP-body-rh	-0.0475	0	(373, 505)	137022
RH Cont PFCl 15	RH Default PFCdPFCm 5	-0.0475	0	(437, 478)	146435
RH Vis 5	RH SomMot 10	-0.0475	0	(254, 294)	108370
LH SomMot 2	RH DorsAttn Post 14	-0.0475	0	(40, 347)	21646
LH Default PFC 2	HIP-tail-rh	-0.0475	0	(207, 506)	93448
LH Limbic OFC 1	NAc-shell-rh	-0.0475	0	(138, 523)	67245
LH Default PFC 2	PUT-VP-lh	-0.0475	0	(207, 541)	93483
LH SomMot 25	RH Cont Cing 1	-0.0475	0	(63, 446)	33268
RH Cont PFCl 20	RH Default pCunPCC 3	-0.0475	0	(442, 491)	147013
LH Limbic TempPole 2	PUT-VA-rh	-0.0475	0	(145, 512)	70111
LH DorsAttn Post 19	RH DorsAttn FEF 3	-0.0475	0	(104, 360)	52411
LH SomMot 47	LH Default pCunPCC 7	-0.0475	0	(85, 242)	43591
LH DorsAttn PrCv 1	LH Limbic TempPole 5	-0.0475	0	(109, 148)	54429
LH SomMot 19	LH SomMot 20	-0.0475	0	(57, 58)	29925
RH SomMot 37	lAMY-rh	-0.0475	0	(321, 520)	126351
LH SomMot 35	RH Vis 27	-0.0475	0	(73, 276)	37943
LH SomMot 10	LH Cont PFCl 2	-0.0475	0	(48, 167)	25534
LH Limbic OFC 1	RH DorsAttn Post 14	-0.0475	0	(138, 347)	67069
LH Vis 12	CAU-VA-lh	-0.0475	0	(11, 543)	6559
RH SalVentAttn PrC 1	RH SalVentAttn Med 7	-0.0475	0	(373, 390)	136907
LH SomMot 21	RH Vis 20	-0.0475	0	(59, 269)	31125
LH SalVentAttn Med 9	RH Default Temp 3	-0.0475	0	(136, 462)	66353
LH Default PFC 20	LH Default pCunPCC 4	-0.0475	0	(225, 239)	99238
LH Cont PFCmp 1	pGP-lh	-0.0475	0	(182, 552)	84544
LH Default PFC 22	PUT-VP-rh	-0.0475	0	(227, 514)	100166
RH SomMot 29	RH Cont PFCl 1	-0.0475	0	(313, 423)	124370
LH Cont PFCd 2	LH Default PFC 6	-0.0475	0	(164, 211)	77372
RH DorsAttn FEF 2	RH Default PFCdPFCm 1	-0.0475	0	(359, 474)	134380
RH DorsAttn Post 11	RH Limbic OFC 1	-0.0475	0	(344, 397)	131288
RH SomMot 8	RH Cont PFCl 10	-0.0475	0	(292, 432)	119129
LH SalVentAttn Med 9	RH Cont PFCl 8	-0.0475	0	(136, 430)	66321
RH SomMot 29	THA-VPl-rh	-0.0475	0	(313, 508)	124455
RH DorsAttn FEF 4	RH DorsAttn PrCv 3	-0.0476	0	(361, 364)	134655
LH DorsAttn PrCv 2	LH Default PFC 10	-0.0476	0	(110, 215)	54939
LH SalVentAttn PFCl 1	RH SomMot 14	-0.0476	0	(127, 298)	62400
RH Cont pCun 2	RH Default Temp 8	-0.0476	0	(444, 467)	147208
LH Cont Temp 1	LH Default Par 3	-0.0476	0	(162, 199)	76581
LH Default Par 6	RH SomMot 20	-0.0476	0	(202, 304)	91506
LH Vis 15	aGP-lh	-0.0476	0	(14, 553)	8189
LH Vis 39	RH Default Temp 6	-0.0476	0	(38, 465)	20737
LH SalVentAttn Med 7	PUT-VP-lh	-0.0476	0	(134, 541)	65597
RH Cont Cing 3	RH Default pCunPCC 8	-0.0476	0	(448, 496)	147663
LH Vis 13	RH DorsAttn Post 14	-0.0476	0	(12, 347)	6904
LH Limbic TempPole 5	RH SalVentAttn TempOccPar 1	-0.0476	0	(148, 365)	71182
LH Default Temp 6	PUT-DP-rh	-0.0476	0	(190, 515)	87439
RH DorsAttn Post 10	RH DorsAttn Post 12	-0.0476	0	(343, 345)	131027
RH DorsAttn Post 9	mAMY-rh	-0.0476	0	(342, 521)	130993
RH Cont PFCl 11	HIP-body-rh	-0.0476	0	(433, 505)	145992
LH Default Temp 1	RH Cont PFCmp 3	-0.0476	0	(185, 451)	85550
LH Cont PFCl 4	THA-DAl-lh	-0.0476	0	(169, 538)	79629
LH Vis 19	LH Limbic OFC 5	-0.0476	0	(18, 142)	9924
LH SomMot 26	RH SomMot 25	-0.0476	0	(64, 309)	33620
RH DorsAttn Post 18	RH SalVentAttn FrOperIns 2	-0.0476	0	(351, 375)	132701
LH DorsAttn Post 7	RH SomMot 24	-0.0476	0	(92, 308)	46905
LH Limbic TempPole 6	RH Default PFCdPFCm 11	-0.0476	0	(149, 484)	71705
LH Limbic OFC 1	RH SomMot 29	-0.0476	0	(138, 313)	67035
RH Vis 25	RH SomMot 29	-0.0476	0	(274, 313)	114159
HIP-head-m1-rh	CAU-DA-rh	-0.0476	0	(500, 517)	151766
RH SalVentAttn PrC 1	THA-VAip-lh	-0.0476	0	(373, 529)	137046
LH SomMot 43	RH Limbic TempPole 6	-0.0476	0	(81, 409)	41880
RH SalVentAttn FrOperIns 1	RH SalVentAttn Med 1	-0.0476	0	(374, 384)	137080
LH SomMot 21	RH SomMot 38	-0.0476	0	(59, 322)	31178
LH Vis 11	RH Default Temp 3	-0.0476	0	(10, 462)	5936
LH Limbic TempPole 9	LH Default PFC 7	-0.0476	0	(152, 212)	72639
LH Default Par 2	RH Default PFCdPFCm 13	-0.0476	0	(198, 486)	90278
LH Default PFC 23	HIP-head-m2-rh	-0.0476	0	(228, 501)	100478
RH Cont Par 1	RH Cont PFCmp 2	-0.0476	0	(414, 450)	143486
LH SalVentAttn FrOperIns 5	RH SalVentAttn FrOperIns 5	-0.0476	0	(121, 378)	59909
LH Vis 13	LH SomMot 20	-0.0476	0	(12, 58)	6615
LH SomMot 19	RH Default Temp 1	-0.0476	0	(57, 460)	30327
LH Cont Par 4	LH Default pCunPCC 4	-0.0476	0	(157, 239)	74656
RH SomMot 37	mAMY-rh	-0.0476	0	(321, 521)	126352
LH SomMot 47	LH SalVentAttn ParOper 4	-0.0476	0	(85, 114)	43463
LH DorsAttn Post 17	RH SomMot 22	-0.0476	0	(102, 306)	51458
LH SalVentAttn ParOper 3	RH Default PFCdPFCm 10	-0.0476	0	(113, 483)	56530
LH Default PFC 18	RH Default Temp 8	-0.0476	0	(223, 467)	98809
LH Limbic TempPole 8	LH Default PFC 27	-0.0476	0	(151, 232)	72258
RH SalVentAttn FrOperIns 2	RH Default pCunPCC 9	-0.0476	0	(375, 497)	137371
LH Cont PFCmp 2	LH Default PFC 18	-0.0476	0	(183, 223)	84585
LH Vis 2	THA-VAs-rh	-0.0476	0	(1, 509)	1060
RH SalVentAttn FrOperIns 2	RH Default PFCdPFCm 13	-0.0476	0	(375, 486)	137360
RH Vis 8	RH SomMot 29	-0.0476	0	(257, 313)	109280
LH Default Temp 11	RH Vis 6	-0.0476	0	(195, 255)	88979
LH SomMot 19	RH SomMot 29	-0.0476	0	(57, 313)	30180
LH Limbic TempPole 2	LH Cont Par 4	-0.0476	0	(145, 157)	69756
LH Limbic OFC 1	aGP-lh	-0.0476	0	(138, 553)	67275
RH SomMot 37	RH Cont PFCl 4	-0.0476	0	(321, 426)	126257
LH Limbic TempPole 10	RH Limbic OFC 4	-0.0476	0	(153, 400)	73227
RH Cont PFCl 20	THA-VAip-lh	-0.0476	0	(442, 529)	147051
RH Cont Par 1	CAU-body-lh	-0.0476	0	(414, 545)	143581
LH Default Par 5	RH DorsAttn Post 22	-0.0476	0	(201, 355)	91206
RH SomMot 1	RH Default Par 6	-0.0476	0	(285, 457)	117306
LH Vis 27	LH Default Par 9	-0.0476	0	(26, 205)	14231
LH Limbic TempPole 3	RH Limbic OFC 4	-0.0476	0	(146, 400)	70406
LH SalVentAttn PFCl 1	RH Default pCunPCC 7	-0.0476	0	(127, 495)	62597
RH Vis 25	RH Default Par 3	-0.0476	0	(274, 454)	114300
LH SalVentAttn TempOcc 1	RH SalVentAttn FrOperIns 7	-0.0476	0	(116, 380)	57741
RH DorsAttn Post 7	HIP-head-l-rh	-0.0476	0	(340, 504)	130553
LH Limbic OFC 5	RH Limbic OFC 3	-0.0476	0	(142, 399)	68771
RH DorsAttn Post 20	RH Default PFCdPFCm 2	-0.0476	0	(353, 475)	133202
LH DorsAttn Post 1	LH Default PFC 30	-0.0476	0	(86, 235)	44051
LH Default Temp 9	RH SomMot 34	-0.0476	0	(193, 318)	88325
RH Cont PFCl 16	RH Default PFCdPFCm 3	-0.0476	0	(438, 476)	146548
LH SomMot 38	RH Cont PFCl 11	-0.0476	0	(76, 433)	39534
RH Vis 27	RH DorsAttn Post 22	-0.0476	0	(276, 355)	114756
LH Cont PFCl 7	RH SalVentAttn FrOperIns 2	-0.0476	0	(172, 375)	80612
LH SalVentAttn ParOper 3	RH SalVentAttn FrOperIns 9	-0.0476	0	(113, 382)	56429
LH Limbic TempPole 2	LH Cont PFCl 6	-0.0476	0	(145, 171)	69770
RH Vis 33	RH DorsAttn Post 1	-0.0476	0	(282, 334)	116376
LH SomMot 7	PUT-VA-lh	-0.0476	0	(45, 539)	24388
LH Limbic TempPole 2	HIP-head-m1-lh	-0.0476	0	(145, 527)	70126
RH SomMot 37	RH Cont PFCl 2	-0.0476	0	(321, 424)	126255
RH DorsAttn Post 15	RH Default Temp 6	-0.0476	0	(348, 465)	132182
RH Cont Par 2	RH Default pCunPCC 3	-0.0476	0	(415, 491)	143665
LH SomMot 38	LH Cont PFCl 2	-0.0476	0	(76, 167)	39268
LH Limbic TempPole 4	LH Default pCunPCC 2	-0.0476	0	(147, 237)	70649
LH Vis 22	LH SomMot 42	-0.0476	0	(21, 80)	11461
LH Cont Cing 2	RH Cont PFCl 9	-0.0476	0	(180, 431)	83680
LH DorsAttn FEF 4	lAMY-rh	-0.0476	0	(108, 520)	54357
LH DorsAttn Post 19	RH Cont Temp 1	-0.0476	0	(104, 420)	52471
RH DorsAttn Post 24	HIP-head-l-rh	-0.0476	0	(357, 504)	134021
LH Vis 10	RH Vis 21	-0.0476	0	(9, 270)	5201
LH SomMot 42	RH Vis 2	-0.0476	0	(80, 251)	41250
LH Cont PFCl 5	RH DorsAttn Post 10	-0.0476	0	(170, 343)	79817
RH Vis 9	RH SomMot 6	-0.0476	0	(258, 290)	109552
LH Vis 26	LH Cont PFCl 9	-0.0476	0	(25, 174)	13673
LH SomMot 18	RH Vis 34	-0.0476	0	(56, 283)	29654
RH DorsAttn Post 5	RH Cont Par 3	-0.0476	0	(338, 416)	130038
RH DorsAttn Post 4	RH Default Temp 7	-0.0476	0	(337, 466)	129873
LH Vis 28	RH DorsAttn Post 21	-0.0476	0	(27, 354)	14906
LH Cont PFCmp 1	THA-VPl-lh	-0.0476	0	(182, 535)	84527
LH DorsAttn Post 1	LH SalVentAttn FrOperIns 1	-0.0476	0	(86, 117)	43933
LH SalVentAttn ParOper 3	RH DorsAttn Post 16	-0.0476	0	(113, 349)	56396
LH SomMot 5	LH Cont Cing 1	-0.0476	0	(43, 179)	23011
RH Cont PFCl 6	RH Cont PFCl 9	-0.0476	0	(428, 431)	145308
LH SomMot 45	LH Cont PFCmp 1	-0.0476	0	(83, 182)	42594
LH SalVentAttn FrOperIns 3	RH Cont Par 5	-0.0476	0	(119, 418)	59084
LH Vis 25	LH Default Par 3	-0.0476	0	(24, 199)	13170
LH SomMot 5	LH Cont Cing 2	-0.0476	0	(43, 180)	23012
RH Default PFCv 2	RH Default PFCdPFCm 13	-0.0476	0	(471, 486)	149792
LH Default PFC 2	RH SomMot 9	-0.0476	0	(207, 293)	93235
LH Vis 12	LH Default PFC 28	-0.0476	0	(11, 233)	6249
LH DorsAttn Post 19	RH Cont PFCl 15	-0.0476	0	(104, 437)	52488
RH DorsAttn Post 18	RH Default PFCdPFCm 6	-0.0476	0	(351, 479)	132805
LH Limbic OFC 3	LH Default pCunPCC 10	-0.0476	0	(140, 245)	67794
LH SomMot 31	RH Default Par 5	-0.0476	0	(69, 456)	36197
LH SalVentAttn Med 5	THA-VPl-lh	-0.0476	0	(132, 535)	64752
LH Vis 12	RH SomMot 32	-0.0476	0	(11, 316)	6332
LH Cont Par 8	HIP-head-l-rh	-0.0476	0	(161, 504)	76495
LH Default Temp 11	LH Default PFC 7	-0.0476	0	(195, 212)	88936
LH Cont Par 8	RH SomMot 35	-0.0476	0	(161, 319)	76310
LH Vis 31	THA-DAm-lh	-0.0476	0	(30, 537)	16661
RH SomMot 33	RH DorsAttn Post 3	-0.0476	0	(317, 336)	125233
RH Cont PFCl 4	RH Cont PFCl 11	-0.0476	0	(426, 433)	145059
LH Vis 3	LH Default Temp 9	-0.0476	0	(2, 193)	1295
RH Cont PFCl 3	CAU-DA-rh	-0.0476	0	(425, 517)	145016
RH Cont Temp 2	PUT-VP-lh	-0.0476	0	(421, 541)	144522
LH Limbic TempPole 6	RH SomMot 27	-0.0476	0	(149, 311)	71532
LH Default Temp 8	RH DorsAttn FEF 2	-0.0476	0	(192, 359)	88006
LH Vis 17	LH SomMot 37	-0.0476	0	(16, 75)	8786
LH Vis 36	RH SomMot 32	-0.0476	0	(35, 316)	19040
LH Vis 36	RH SalVentAttn PrC 1	-0.0476	0	(35, 373)	19097
LH Cont PFCmp 1	RH SomMot 30	-0.0476	0	(182, 314)	84306
LH SomMot 18	RH Limbic TempPole 4	-0.0476	0	(56, 407)	29778
RH Vis 3	RH SomMot 46	-0.0476	0	(252, 330)	107807
LH Default PFC 1	RH SalVentAttn Med 7	-0.0476	0	(206, 390)	92986
LH DorsAttn Post 19	RH Cont pCun 2	-0.0476	0	(104, 444)	52495
RH Default Temp 8	THA-DAm-lh	-0.0476	0	(467, 537)	149509
LH DorsAttn Post 6	RH Cont pCun 3	-0.0476	0	(91, 445)	46581
RH Vis 20	RH SomMot 34	-0.0476	0	(269, 318)	112759
LH Default PFC 3	RH SomMot 21	-0.0476	0	(208, 305)	93592
LH Vis 14	RH Cont Par 2	-0.0476	0	(13, 415)	7512
LH Cont PFCl 5	RH SalVentAttn TempOccPar 6	-0.0476	0	(170, 370)	79844
RH Cont PFCl 3	HIP-head-m1-rh	-0.0476	0	(425, 500)	144999
LH Vis 34	RH Default Temp 2	-0.0476	0	(33, 461)	18148
LH Vis 34	RH Default pCunPCC 1	-0.0476	0	(33, 489)	18176
LH SomMot 12	LH SomMot 37	-0.0476	0	(50, 75)	26449
LH Default Temp 9	RH DorsAttn Post 17	-0.0476	0	(193, 350)	88357
LH SalVentAttn Med 7	RH SomMot 27	-0.0476	0	(134, 311)	65367
LH Cont PFCmp 2	RH SomMot 4	-0.0476	0	(183, 288)	84650
LH SalVentAttn FrOperIns 7	LH Limbic TempPole 7	-0.0476	0	(123, 150)	60542
LH Cont Par 5	RH SomMot 40	-0.0476	0	(158, 324)	75136
RH Default PFCdPFCm 4	THA-DAl-rh	-0.0476	0	(477, 511)	150288
LH SomMot 11	LH Cont Par 4	-0.0476	0	(49, 157)	26028
RH Vis 26	HIP-head-m2-lh	-0.0476	0	(275, 528)	114652
LH SomMot 20	LH Default Par 7	-0.0476	0	(58, 203)	30565
LH Default Temp 4	RH Default Temp 7	-0.0476	0	(188, 466)	86663
RH DorsAttn FEF 3	RH Default Par 7	-0.0476	0	(360, 458)	134557
LH SomMot 4	RH DorsAttn Post 13	-0.0476	0	(42, 346)	22668
RH Default Par 4	RH Default PFCdPFCm 13	-0.0476	0	(455, 486)	148360
RH SalVentAttn Med 4	RH Cont PFCl 19	-0.0476	0	(387, 441)	139373
LH Default Temp 3	HIP-tail-lh	-0.0476	0	(187, 533)	86365
LH Vis 30	PUT-VP-rh	-0.0476	0	(29, 514)	16115
LH Vis 30	CAU-DA-rh	-0.0476	0	(29, 517)	16118
LH Cont Par 5	RH DorsAttn PrCv 3	-0.0476	0	(158, 364)	75176
LH SomMot 16	RH Limbic TempPole 2	-0.0476	0	(54, 405)	28781
LH SalVentAttn TempOcc 1	RH SalVentAttn Med 12	-0.0476	0	(116, 395)	57756
LH Default PFC 18	RH SalVentAttn PrC 1	-0.0476	0	(223, 373)	98715
LH Limbic TempPole 10	RH DorsAttn Post 8	-0.0476	0	(153, 341)	73168
RH Cont Cing 3	RH Default PFCdPFCm 3	-0.0476	0	(448, 476)	147643
RH Vis 32	HIP-head-m1-lh	-0.0476	0	(281, 527)	116298
LH Limbic TempPole 2	RH SomMot 45	-0.0476	0	(145, 329)	69928
LH Default Par 5	RH Default pCunPCC 9	-0.0476	0	(201, 497)	91348
LH SomMot 27	RH DorsAttn Post 10	-0.0476	0	(65, 343)	34142
RH Default PFCv 3	RH Default pCunPCC 1	-0.0476	0	(472, 489)	149876
LH SomMot 27	RH SalVentAttn FrOperIns 8	-0.0476	0	(65, 381)	34180
RH Cont PFCl 14	RH Cont pCun 3	-0.0476	0	(436, 445)	146286
RH Cont PFCl 14	HIP-head-m2-rh	-0.0476	0	(436, 501)	146342
LH Default PFC 20	RH Vis 3	-0.0476	0	(225, 252)	99251
LH Vis 2	LH Default PFC 24	-0.0476	0	(1, 229)	780
LH Vis 14	LH SalVentAttn Med 3	-0.0476	0	(13, 130)	7227
RH SalVentAttn TempOccPar 5	RH SalVentAttn Med 10	-0.0476	0	(369, 393)	136184
RH SomMot 8	RH Default pCunPCC 6	-0.0476	0	(292, 494)	119191
LH SomMot 34	RH SalVentAttn Med 2	-0.0476	0	(72, 385)	37572
LH SomMot 34	LH Limbic TempPole 6	-0.0476	0	(72, 149)	37336
LH SalVentAttn FrOperIns 7	RH Limbic OFC 4	-0.0476	0	(123, 400)	60792
RH SomMot 7	CAU-body-rh	-0.0477	0	(291, 518)	118954
LH Default PFC 22	RH Default PFCdPFCm 3	-0.0477	0	(227, 476)	100128
LH Vis 27	THA-VAip-lh	-0.0477	0	(26, 529)	14555
RH Vis 16	RH DorsAttn Post 13	-0.0477	0	(265, 346)	111645
LH Default Temp 3	RH SalVentAttn Med 2	-0.0477	0	(187, 385)	86217
LH Default PFC 3	RH Default Par 6	-0.0477	0	(208, 457)	93744
RH SalVentAttn TempOccPar 5	RH Cont Temp 1	-0.0477	0	(369, 420)	136211
LH Default pCunPCC 3	RH SomMot 23	-0.0477	0	(238, 307)	103479
LH SomMot 41	RH DorsAttn Post 18	-0.0477	0	(79, 351)	40877
RH DorsAttn Post 11	RH DorsAttn Post 12	-0.0477	0	(344, 345)	131236
LH DorsAttn Post 3	LH Default PFC 25	-0.0477	0	(88, 230)	44977
LH SomMot 14	LH Cont PFCl 4	-0.0477	0	(52, 169)	27546
LH Default PFC 12	RH SomMot 13	-0.0477	0	(217, 297)	96644
RH SalVentAttn Med 4	RH Cont Par 4	-0.0477	0	(387, 417)	139349
LH Cont PFCl 4	RH SomMot 41	-0.0477	0	(169, 325)	79416
LH Default PFC 19	RH SomMot 41	-0.0477	0	(224, 325)	98996
RH Cont PFCl 1	PUT-VP-rh	-0.0477	0	(423, 514)	144756
LH Cont Par 3	RH DorsAttn Post 17	-0.0477	0	(156, 350)	74371
LH DorsAttn Post 6	RH SalVentAttn TempOccPar 5	-0.0477	0	(91, 369)	46505
LH Default PFC 25	RH Default Temp 10	-0.0477	0	(230, 469)	101093
LH Default Temp 6	RH Vis 25	-0.0477	0	(190, 274)	87198
RH Cont PFCl 17	PUT-VP-lh	-0.0477	0	(439, 541)	146727
RH Default pCunPCC 7	PUT-VP-rh	-0.0477	0	(495, 514)	151488
LH Default Par 8	PUT-VP-rh	-0.0477	0	(204, 514)	92415
RH Vis 14	RH Cont PFCl 6	-0.0477	0	(263, 428)	111150
RH SomMot 4	RH SalVentAttn Med 2	-0.0477	0	(288, 385)	118032
RH SomMot 27	HIP-tail-rh	-0.0477	0	(311, 506)	123972
LH Cont OFC 1	RH DorsAttn Post 17	-0.0477	0	(165, 350)	77899
RH Vis 16	RH Default PFCdPFCm 11	-0.0477	0	(265, 484)	111783
THA-VAia-rh	pGP-lh	-0.0477	0	(503, 552)	151954
LH Limbic TempPole 6	LH Default PFC 5	-0.0477	0	(149, 210)	71431
LH DorsAttn FEF 4	LH SalVentAttn FrOperIns 3	-0.0477	0	(108, 119)	53956
LH Vis 23	LH Default Temp 11	-0.0477	0	(22, 195)	12107
RH SomMot 35	RH Default pCunPCC 1	-0.0477	0	(319, 489)	125855
LH Cont Par 5	RH SomMot 36	-0.0477	0	(158, 320)	75132
LH SomMot 4	RH SomMot 9	-0.0477	0	(42, 293)	22615
RH SomMot 27	RH SomMot 41	-0.0477	0	(311, 325)	123791
LH Vis 23	LH Default PFC 20	-0.0477	0	(22, 225)	12137
RH SomMot 35	RH Default PFCdPFCm 14	-0.0477	0	(319, 487)	125853
LH Default Temp 7	LH Default PFC 11	-0.0477	0	(191, 216)	87502
LH SalVentAttn Med 5	pGP-rh	-0.0477	0	(132, 525)	64742
LH SomMot 23	LH Default PHC 1	-0.0477	0	(61, 248)	32089
RH Default pCunPCC 4	HIP-body-lh	-0.0477	0	(492, 532)	151329
RH Vis 16	RH Default PFCdPFCm 10	-0.0477	0	(265, 483)	111782
LH Cont Cing 2	RH SalVentAttn Med 1	-0.0477	0	(180, 384)	83633
LH SomMot 19	RH Vis 28	-0.0477	0	(57, 277)	30144
RH SomMot 20	RH SomMot 29	-0.0477	0	(304, 313)	122064
LH Default PFC 26	RH DorsAttn Post 16	-0.0477	0	(231, 349)	101295
RH Cont Temp 2	RH Default Par 2	-0.0477	0	(421, 453)	144434
RH Cont Temp 2	RH Cont PFCl 17	-0.0477	0	(421, 439)	144420
LH Default Temp 5	LH Default PFC 4	-0.0477	0	(189, 209)	86770
LH Vis 18	RH Cont Temp 1	-0.0477	0	(17, 420)	9667
RH Default Par 6	RH Default Temp 4	-0.0477	0	(457, 463)	148530
LH SomMot 5	LH SalVentAttn ParOper 4	-0.0477	0	(43, 114)	22946
LH DorsAttn Post 12	RH SalVentAttn FrOperIns 6	-0.0477	0	(97, 379)	49266
LH SomMot 18	RH SomMot 12	-0.0477	0	(56, 296)	29667
LH Vis 25	LH Default Temp 7	-0.0477	0	(24, 191)	13162
RH Vis 25	NAc-core-rh	-0.0477	0	(274, 524)	114370
RH Vis 5	RH SalVentAttn Med 5	-0.0477	0	(254, 388)	108464
RH Vis 15	RH SalVentAttn Med 11	-0.0477	0	(264, 394)	111405
LH SomMot 2	RH Vis 17	-0.0477	0	(40, 266)	21565
LH Cont PFCd 1	RH Default Temp 8	-0.0477	0	(163, 467)	77239
LH Limbic TempPole 8	LH Default PFC 3	-0.0477	0	(151, 208)	72234
LH Vis 7	LH SomMot 28	-0.0477	0	(6, 66)	3362
LH Cont Par 4	CAU-DA-lh	-0.0477	0	(157, 544)	74961
LH Vis 36	RH Limbic TempPole 10	-0.0477	0	(35, 413)	19137
LH DorsAttn Post 16	CAU-VA-rh	-0.0477	0	(101, 516)	51217
LH Cont Cing 2	RH SalVentAttn Med 9	-0.0477	0	(180, 392)	83641
LH Vis 34	LH SomMot 27	-0.0477	0	(33, 65)	17752
RH Default pCunPCC 2	NAc-core-lh	-0.0477	0	(490, 551)	151225
RH Vis 2	RH DorsAttn PrCv 2	-0.0477	0	(251, 363)	107539
LH SomMot 33	LH Default Temp 6	-0.0477	0	(71, 190)	36896
RH Cont PFCl 5	THA-VAip-lh	-0.0477	0	(427, 529)	145281
RH Default pCunPCC 3	HIP-tail-rh	-0.0477	0	(491, 506)	151242
RH SomMot 32	RH Default PFCdPFCm 2	-0.0477	0	(316, 475)	125136
RH Default Temp 8	RH Default pCunPCC 4	-0.0477	0	(467, 492)	149464
LH Default Par 4	RH Default Temp 9	-0.0477	0	(200, 468)	90967
LH Cont OFC 1	LH Default Par 7	-0.0477	0	(165, 203)	77752
RH DorsAttn Post 20	RH Limbic OFC 5	-0.0477	0	(353, 401)	133128
LH Cont PFCl 5	RH DorsAttn Post 8	-0.0477	0	(170, 341)	79815
RH Limbic TempPole 2	RH Limbic TempPole 9	-0.0477	0	(405, 412)	142161
LH Cont Temp 1	RH Limbic TempPole 10	-0.0477	0	(162, 413)	76795
RH Vis 31	RH Cont Cing 2	-0.0477	0	(280, 447)	115946
LH SomMot 19	RH Default PFCdPFCm 8	-0.0477	0	(57, 481)	30348
RH Cont Par 5	RH Default PFCdPFCm 10	-0.0477	0	(418, 483)	144065
LH Cont pCun 1	NAc-shell-rh	-0.0477	0	(176, 523)	82274
RH SalVentAttn Med 9	lAMY-rh	-0.0477	0	(392, 520)	140267
LH SomMot 42	LH Default PFC 8	-0.0477	0	(80, 213)	41212
LH Vis 10	LH Default PFC 12	-0.0477	0	(9, 217)	5148
LH Vis 22	LH SalVentAttn Med 2	-0.0477	0	(21, 129)	11510
LH Cont pCun 2	LH Default Par 7	-0.0477	0	(177, 203)	82330
LH Default PFC 1	RH Cont PFCmp 2	-0.0477	0	(206, 450)	93046
LH Limbic OFC 1	RH DorsAttn Post 24	-0.0477	0	(138, 357)	67079
LH SomMot 39	LH Cont PFCl 5	-0.0477	0	(77, 170)	39747
RH Default pCunPCC 10	HIP-head-m2-rh	-0.0477	0	(498, 501)	151643
LH Default Par 1	RH SomMot 15	-0.0477	0	(197, 299)	89736
LH DorsAttn FEF 4	NAc-shell-lh	-0.0477	0	(108, 550)	54387
LH SomMot 2	LH SomMot 4	-0.0477	0	(40, 42)	21341
LH SalVentAttn ParOper 2	LH Default PFC 14	-0.0477	0	(112, 219)	55826
RH Default pCunPCC 1	PUT-VA-lh	-0.0477	0	(489, 539)	151150
RH Vis 2	RH Vis 12	-0.0477	0	(251, 261)	107437
LH Vis 12	LH Vis 30	-0.0477	0	(11, 29)	6045
LH SomMot 43	RH Vis 35	-0.0477	0	(81, 284)	41755
RH SomMot 19	RH SomMot 27	-0.0477	0	(303, 311)	121813
RH Cont PFCl 8	RH Default PFCdPFCm 4	-0.0477	0	(430, 477)	145601
LH Limbic TempPole 7	RH Limbic OFC 4	-0.0477	0	(150, 400)	72024
LH Limbic TempPole 4	RH Default PFCdPFCm 3	-0.0477	0	(147, 476)	70888
LH SomMot 2	RH DorsAttn Post 4	-0.0477	0	(40, 337)	21636
RH Vis 17	RH Default Temp 8	-0.0477	0	(266, 467)	112053
RH Vis 23	RH DorsAttn PrCv 1	-0.0477	0	(272, 362)	113649
LH SalVentAttn FrOperIns 7	RH DorsAttn Post 10	-0.0477	0	(123, 343)	60735
LH SomMot 38	RH Default Temp 1	-0.0477	0	(76, 460)	39561
LH Vis 11	THA-VPm-lh	-0.0477	0	(10, 534)	6008
RH DorsAttn Post 7	RH Default PFCdPFCm 9	-0.0477	0	(340, 482)	130531
LH Limbic TempPole 9	RH Vis 20	-0.0477	0	(152, 269)	72696
HIP-head-l-rh	PUT-VP-rh	-0.0477	0	(504, 514)	151965
RH DorsAttn Post 18	RH SalVentAttn FrOperIns 8	-0.0477	0	(351, 381)	132707
LH Vis 38	LH SalVentAttn FrOperIns 2	-0.0477	0	(37, 118)	19875
RH Cont Par 1	PUT-DP-lh	-0.0477	0	(414, 542)	143578
LH Vis 15	RH Vis 22	-0.0477	0	(14, 271)	7907
LH Vis 12	CAU-DA-rh	-0.0477	0	(11, 517)	6533
LH Vis 21	RH Default PFCv 3	-0.0477	0	(20, 472)	11321
LH SomMot 6	LH DorsAttn Post 15	-0.0477	0	(44, 100)	23441
LH Vis 27	LH Default Temp 6	-0.0477	0	(26, 190)	14216
LH DorsAttn Post 1	RH SomMot 34	-0.0477	0	(86, 318)	44134
LH Default PFC 19	THA-VAip-lh	-0.0477	0	(224, 529)	99200
RH Cont PFCl 9	THA-VPl-lh	-0.0477	0	(431, 535)	145781
RH SomMot 29	RH SomMot 30	-0.0477	0	(313, 314)	124261
LH SalVentAttn FrOperIns 2	NAc-shell-lh	-0.0477	0	(118, 550)	58782
LH Default Temp 9	LH Default pCunPCC 3	-0.0477	0	(193, 238)	88245
LH DorsAttn Post 19	RH SomMot 37	-0.0477	0	(104, 321)	52372
LH SalVentAttn PFCl 1	LH Limbic OFC 5	-0.0477	0	(127, 142)	62244
LH SomMot 10	LH Limbic TempPole 6	-0.0477	0	(48, 149)	25516
RH SomMot 1	RH DorsAttn PrCv 1	-0.0477	0	(285, 362)	117211
LH SomMot 17	LH DorsAttn Post 8	-0.0477	0	(55, 93)	28967
LH Default PFC 27	RH Limbic OFC 3	-0.0477	0	(232, 399)	101666
LH Limbic OFC 5	RH Vis 18	-0.0477	0	(142, 267)	68639
RH SomMot 37	RH Default PFCdPFCm 2	-0.0477	0	(321, 475)	126306
LH SalVentAttn ParOper 3	THA-VAia-rh	-0.0477	0	(113, 503)	56550
LH SalVentAttn ParOper 3	HIP-head-l-lh	-0.0477	0	(113, 531)	56578
LH Default PFC 4	RH DorsAttn Post 2	-0.0477	0	(209, 335)	93966
LH SomMot 39	RH SalVentAttn FrOperIns 6	-0.0477	0	(77, 379)	39956
LH Cont PFCd 2	RH SomMot 33	-0.0477	0	(164, 317)	77478
RH SalVentAttn FrOperIns 1	RH Cont PFCv 1	-0.0477	0	(374, 422)	137118
LH SalVentAttn Med 9	LH Default PFC 20	-0.0477	0	(136, 225)	66116
LH Cont Cing 2	LH Default PFC 15	-0.0477	0	(180, 220)	83469
LH SalVentAttn Med 7	mAMY-lh	-0.0477	0	(134, 548)	65604
LH Vis 8	RH Cont PFCl 8	-0.0477	0	(7, 430)	4272
LH SomMot 26	THA-VPm-rh	-0.0477	0	(64, 507)	33818
RH Vis 32	RH Limbic OFC 7	-0.0477	0	(281, 403)	116174
LH DorsAttn PrCv 1	RH SalVentAttn Med 2	-0.0477	0	(109, 385)	54666
LH Default PFC 28	RH DorsAttn Post 6	-0.0477	0	(233, 339)	101926
LH SomMot 45	RH Default pCunPCC 5	-0.0477	0	(83, 493)	42905
LH Default Temp 11	RH Default PFCdPFCm 4	-0.0477	0	(195, 477)	89201
LH SomMot 44	RH Limbic TempPole 6	-0.0477	0	(82, 409)	42351
RH Cont PFCl 10	HIP-head-m2-rh	-0.0477	0	(432, 501)	145868
RH SomMot 7	RH Cont pCun 3	-0.0477	0	(291, 445)	118881
LH Default pCunPCC 9	HIP-head-m2-lh	-0.0477	0	(244, 528)	105569
RH DorsAttn Post 11	THA-DAm-rh	-0.0477	0	(344, 510)	131401
LH Default pCunPCC 9	RH Limbic TempPole 1	-0.0477	0	(244, 404)	105445
RH SalVentAttn PrC 1	RH Limbic OFC 1	-0.0477	0	(373, 397)	136914
RH DorsAttn Post 9	RH Default Par 2	-0.0477	0	(342, 453)	130925
LH SomMot 7	LH DorsAttn Post 9	-0.0477	0	(45, 94)	23943
LH Vis 28	LH SalVentAttn Med 8	-0.0477	0	(27, 135)	14687
LH SomMot 27	LH Cont pCun 2	-0.0477	0	(65, 177)	33976
LH Default Par 7	PUT-VA-rh	-0.0477	0	(203, 512)	92064
LH Default PFC 9	RH Limbic OFC 5	-0.0477	0	(214, 401)	95737
LH Vis 13	LH Default PFC 6	-0.0477	0	(12, 211)	6768
LH Vis 19	LH Limbic TempPole 3	-0.0477	0	(18, 146)	9928
RH Vis 4	RH Cont PFCl 19	-0.0477	0	(253, 441)	108218
RH Cont PFCl 14	RH Default PFCdPFCm 15	-0.0478	0	(436, 488)	146329
RH Vis 6	RH Default Par 1	-0.0478	0	(255, 452)	108826
LH Default PFC 1	RH SalVentAttn TempOccPar 4	-0.0478	0	(206, 368)	92964
LH SomMot 42	NAc-shell-lh	-0.0478	0	(80, 550)	41549
RH SomMot 48	RH SalVentAttn FrOperIns 8	-0.0478	0	(332, 381)	128698
RH SomMot 21	RH DorsAttn Post 20	-0.0478	0	(305, 353)	122352
LH SomMot 45	RH Default pCunPCC 4	-0.0478	0	(83, 492)	42904
LH Vis 19	RH Default pCunPCC 3	-0.0478	0	(18, 491)	10273
LH SalVentAttn FrOperIns 7	RH Default Par 6	-0.0478	0	(123, 457)	60849
LH Default PFC 3	RH Vis 2	-0.0478	0	(208, 251)	93538
LH Default PFC 5	RH SalVentAttn Med 6	-0.0478	0	(210, 389)	94363
LH SalVentAttn Med 1	RH Cont PFCl 2	-0.0478	0	(128, 424)	62951
LH Vis 36	LH Vis 39	-0.0478	0	(35, 38)	18762
LH DorsAttn Post 8	RH SalVentAttn FrOperIns 4	-0.0478	0	(93, 377)	47434
LH Default PFC 1	RH DorsAttn Post 18	-0.0478	0	(206, 351)	92947
LH SomMot 8	RH Vis 20	-0.0478	0	(46, 269)	24625
RH DorsAttn FEF 3	RH Cont pCun 3	-0.0478	0	(360, 445)	134544
LH Vis 6	RH SomMot 23	-0.0478	0	(5, 307)	3056
LH Vis 23	RH Default PFCv 2	-0.0478	0	(22, 471)	12383
LH SalVentAttn FrOperIns 2	LH Default pCunPCC 2	-0.0478	0	(118, 237)	58469
RH SomMot 25	RH Cont PFCl 2	-0.0478	0	(309, 424)	123405
LH SomMot 17	RH Default PFCv 3	-0.0478	0	(55, 472)	29346
RH Default PFCv 4	aGP-rh	-0.0478	0	(473, 526)	149993
LH Vis 6	RH Default PFCdPFCm 9	-0.0478	0	(5, 482)	3231
RH Vis 17	RH SomMot 4	-0.0478	0	(266, 288)	111874
LH Vis 36	RH SomMot 44	-0.0478	0	(35, 328)	19052
LH Vis 36	RH SomMot 41	-0.0478	0	(35, 325)	19049
LH SomMot 40	RH SomMot 44	-0.0478	0	(78, 328)	40380
LH Cont pCun 2	RH Limbic TempPole 4	-0.0478	0	(177, 407)	82534
RH SalVentAttn Med 2	RH Cont PFCl 14	-0.0478	0	(385, 436)	139035
LH Vis 14	HIP-head-l-lh	-0.0478	0	(13, 531)	7628
LH DorsAttn Post 11	LH Default PHC 2	-0.0478	0	(96, 249)	48680
LH Vis 36	RH SalVentAttn Med 4	-0.0478	0	(35, 387)	19111
RH SomMot 47	RH SalVentAttn Med 5	-0.0478	0	(331, 388)	128484
LH Cont PFCmp 1	RH SomMot 19	-0.0478	0	(182, 303)	84295
LH Default Temp 3	RH SalVentAttn TempOccPar 5	-0.0478	0	(187, 369)	86201
LH Cont PFCv 1	RH DorsAttn Post 19	-0.0478	0	(175, 352)	81726
LH Default Par 9	RH SomMot 17	-0.0478	0	(205, 301)	92550
LH Vis 15	LH DorsAttn Post 12	-0.0478	0	(14, 97)	7733
RH Vis 14	RH Cont PFCl 5	-0.0478	0	(263, 427)	111149
LH Vis 35	LH Default PFC 20	-0.0478	0	(34, 225)	18431
RH Default pCunPCC 9	mAMY-rh	-0.0478	0	(497, 521)	151608
RH Default pCunPCC 5	PUT-VP-rh	-0.0478	0	(493, 514)	151371
RH Vis 25	RH Cont Temp 2	-0.0478	0	(274, 421)	114267
LH DorsAttn Post 18	LH Default Temp 3	-0.0478	0	(103, 187)	51789
RH DorsAttn FEF 3	RH Default pCunPCC 4	-0.0478	0	(360, 492)	134591
RH Vis 4	HIP-head-m1-lh	-0.0478	0	(253, 527)	108304
LH SalVentAttn FrOperIns 4	RH DorsAttn Post 18	-0.0478	0	(120, 351)	59450
RH Default Par 5	RH Default PFCdPFCm 1	-0.0478	0	(456, 474)	148445
LH Cont PFCmp 1	RH Cont PFCl 10	-0.0478	0	(182, 432)	84424
LH DorsAttn Post 9	CAU-DA-lh	-0.0478	0	(94, 544)	48060
LH Vis 22	LH Default PFC 15	-0.0478	0	(21, 220)	11601
LH Default Par 8	RH Default PFCdPFCm 14	-0.0478	0	(204, 487)	92388
LH Vis 34	RH SalVentAttn TempOccPar 7	-0.0478	0	(33, 371)	18058
LH Default PFC 3	pGP-lh	-0.0478	0	(208, 552)	93839
LH Default Temp 7	PUT-DP-rh	-0.0478	0	(191, 515)	87801
LH SalVentAttn FrOperIns 2	RH Vis 14	-0.0478	0	(118, 263)	58495
RH DorsAttn Post 10	RH Limbic TempPole 10	-0.0478	0	(343, 413)	131095
RH Default Par 5	CAU-body-lh	-0.0478	0	(456, 545)	148516
LH SalVentAttn FrOperIns 4	RH SalVentAttn Med 6	-0.0478	0	(120, 389)	59488
LH Cont Par 1	RH Default Par 4	-0.0478	0	(154, 455)	73681
LH SalVentAttn Med 1	RH DorsAttn Post 24	-0.0478	0	(128, 357)	62884
LH Vis 14	RH Limbic OFC 4	-0.0478	0	(13, 400)	7497
LH Vis 36	RH Limbic TempPole 2	-0.0478	0	(35, 405)	19129
LH Default PFC 13	RH SalVentAttn FrOperIns 9	-0.0478	0	(218, 382)	97064
RH Cont pCun 2	aGP-rh	-0.0478	0	(444, 526)	147267
LH Default PFC 11	RH SomMot 6	-0.0478	0	(216, 290)	96301
LH Vis 12	RH Vis 25	-0.0478	0	(11, 274)	6290
LH Default Temp 3	PUT-VA-rh	-0.0478	0	(187, 512)	86344
LH Cont PFCd 2	LH Default PFC 5	-0.0478	0	(164, 210)	77371
LH Limbic TempPole 10	RH Vis 15	-0.0478	0	(153, 264)	73091
LH SomMot 28	LH Limbic TempPole 6	-0.0478	0	(66, 149)	34435
LH Cont PFCl 6	LH Default Par 4	-0.0478	0	(171, 200)	80056
LH Vis 3	LH Default Par 4	-0.0478	0	(2, 200)	1302
LH Vis 17	LH Cont PFCl 7	-0.0478	0	(16, 172)	8883
LH SalVentAttn Med 4	HIP-head-l-lh	-0.0478	0	(131, 531)	64327
RH SomMot 41	RH Cont PFCmp 3	-0.0478	0	(325, 451)	127200
LH SalVentAttn FrOperIns 8	RH SalVentAttn Med 5	-0.0478	0	(124, 388)	61209
LH Default Par 4	PUT-DA-rh	-0.0478	0	(200, 513)	91012
LH Vis 3	RH SomMot 7	-0.0478	0	(2, 291)	1393
RH Vis 7	RH Cont Par 2	-0.0478	0	(256, 415)	109086
LH DorsAttn Post 8	LH Cont Par 5	-0.0478	0	(93, 158)	47215
LH SalVentAttn Med 3	RH SomMot 22	-0.0478	0	(130, 306)	63680
RH DorsAttn FEF 4	RH Cont PFCl 8	-0.0478	0	(361, 430)	134721
LH SalVentAttn TempOcc 1	LH Cont Par 1	-0.0478	0	(116, 154)	57515
LH Vis 7	LH DorsAttn FEF 3	-0.0478	0	(6, 107)	3403
LH SalVentAttn FrOperIns 10	RH Vis 15	-0.0478	0	(126, 264)	61940
LH Vis 15	LH Cont PFCmp 2	-0.0478	0	(14, 183)	7819
LH Vis 10	RH Vis 20	-0.0478	0	(9, 269)	5200
LH Vis 16	mAMY-lh	-0.0478	0	(15, 548)	8722
LH Limbic OFC 1	RH Vis 35	-0.0478	0	(138, 284)	67006
LH SalVentAttn ParOper 2	LH Cont pCun 2	-0.0478	0	(112, 177)	55784
LH Vis 18	RH Cont PFCl 15	-0.0478	0	(17, 437)	9684
LH SomMot 45	pGP-rh	-0.0478	0	(83, 525)	42937
LH SomMot 19	LH Default PFC 13	-0.0478	0	(57, 218)	30085
LH Cont Par 6	RH Cont PFCl 20	-0.0478	0	(159, 442)	75648
RH Vis 12	RH SomMot 44	-0.0478	0	(261, 328)	110469
LH SalVentAttn Med 10	RH Cont PFCl 18	-0.0478	0	(137, 440)	66747
LH SomMot 37	LH DorsAttn Post 8	-0.0478	0	(75, 93)	38717
RH DorsAttn Post 4	mAMY-rh	-0.0478	0	(337, 521)	129928
RH SomMot 17	RH Cont Cing 2	-0.0478	0	(301, 447)	121448
LH SomMot 6	RH Vis 6	-0.0478	0	(44, 255)	23596
LH SomMot 6	RH Vis 3	-0.0478	0	(44, 252)	23593
LH SomMot 14	RH SomMot 41	-0.0478	0	(52, 325)	27702
LH Default PFC 27	THA-VAs-rh	-0.0478	0	(232, 509)	101776
LH SomMot 1	LH SalVentAttn Med 2	-0.0478	0	(39, 129)	20915
LH SalVentAttn Med 9	RH Vis 3	-0.0478	0	(136, 252)	66143
RH SalVentAttn TempOccPar 2	RH Cont pCun 3	-0.0478	0	(366, 445)	135681
LH Cont PFCl 7	RH SalVentAttn TempOccPar 4	-0.0478	0	(172, 368)	80605
LH DorsAttn FEF 3	RH DorsAttn FEF 3	-0.0478	0	(107, 360)	53752
RH DorsAttn Post 5	RH SalVentAttn Med 7	-0.0478	0	(338, 390)	130012
LH Default PFC 17	RH Vis 11	-0.0478	0	(222, 260)	98272
RH Vis 7	HIP-head-m2-rh	-0.0478	0	(256, 501)	109172
LH SomMot 22	LH Default Temp 4	-0.0478	0	(60, 188)	31537
LH SomMot 22	LH Cont PFCmp 2	-0.0478	0	(60, 183)	31532
LH Cont PFCl 1	RH Default Temp 7	-0.0478	0	(166, 466)	78402
RH SomMot 37	RH Cont PFCl 6	-0.0478	0	(321, 428)	126259
LH Default PFC 10	RH SomMot 39	-0.0478	0	(215, 323)	95997
RH DorsAttn Post 5	NAc-shell-lh	-0.0478	0	(338, 550)	130172
RH SomMot 7	RH Default Temp 5	-0.0478	0	(291, 464)	118900
LH SomMot 18	LH Default Par 9	-0.0478	0	(56, 205)	29576
LH Cont Par 1	LH Default PFC 17	-0.0478	0	(154, 222)	73448
LH Vis 26	RH SomMot 46	-0.0478	0	(25, 330)	13829
LH SomMot 29	LH SalVentAttn FrOperIns 8	-0.0478	0	(67, 124)	34896
LH Cont PFCl 9	RH SomMot 19	-0.0478	0	(174, 303)	81299
LH Vis 37	RH Default PFCdPFCm 14	-0.0478	0	(36, 487)	19728
LH Cont Temp 1	mAMY-rh	-0.0478	0	(162, 521)	76903
LH Cont PFCmp 1	RH Cont pCun 1	-0.0478	0	(182, 443)	84435
LH Limbic TempPole 9	RH SomMot 41	-0.0478	0	(152, 325)	72752
LH Vis 13	LH SomMot 14	-0.0478	0	(12, 52)	6609
LH Limbic TempPole 1	LH Cont Temp 1	-0.0478	0	(144, 162)	69353
LH Default Par 9	THA-VPm-rh	-0.0478	0	(205, 507)	92756
LH Limbic OFC 6	LH Limbic TempPole 7	-0.0478	0	(143, 150)	68932
LH SomMot 17	LH SomMot 43	-0.0478	0	(55, 81)	28955
LH Default pCunPCC 6	RH Cont Par 2	-0.0478	0	(241, 415)	104526
RH Cont pCun 1	NAc-shell-rh	-0.0478	0	(443, 523)	147155
RH Vis 27	RH Limbic TempPole 8	-0.0478	0	(276, 411)	114812
RH DorsAttn Post 6	CAU-body-lh	-0.0478	0	(339, 545)	130381
RH Vis 1	aGP-lh	-0.0478	0	(250, 553)	107427
LH Limbic TempPole 5	RH Default pCunPCC 4	-0.0478	0	(148, 492)	71309
RH Default pCunPCC 1	mAMY-rh	-0.0478	0	(489, 521)	151132
LH Cont Cing 2	LH Default Temp 1	-0.0478	0	(180, 185)	83434
LH Vis 21	LH Cont PFCl 5	-0.0478	0	(20, 170)	11019
LH Vis 21	LH Default PFC 9	-0.0478	0	(20, 214)	11063
LH SomMot 19	RH Default Par 3	-0.0478	0	(57, 454)	30321
LH Vis 27	LH SalVentAttn FrOperIns 4	-0.0478	0	(26, 120)	14146
LH SomMot 21	RH Default PFCv 3	-0.0478	0	(59, 472)	31328
LH Default PFC 14	aGP-rh	-0.0478	0	(219, 526)	97542
LH Default PFC 14	THA-DP-rh	-0.0478	0	(219, 522)	97538
LH Vis 39	RH SomMot 39	-0.0478	0	(38, 323)	20595
LH Cont PFCl 2	LH Default PFC 28	-0.0478	0	(167, 233)	78555
LH Default Par 3	LH Default pCunPCC 10	-0.0478	0	(199, 245)	90391
LH Cont Par 2	CAU-DA-lh	-0.0478	0	(155, 544)	74168
RH Cont pCun 3	RH Default pCunPCC 3	-0.0478	0	(445, 491)	147340
RH Cont pCun 3	pGP-lh	-0.0478	0	(445, 552)	147401
LH Default PFC 24	RH SomMot 40	-0.0478	0	(229, 324)	100625
LH Default PFC 2	THA-VPm-rh	-0.0478	0	(207, 507)	93449
LH SalVentAttn ParOper 3	RH Cont PFCl 8	-0.0478	0	(113, 430)	56477
LH Cont PFCd 1	RH DorsAttn PrCv 1	-0.0478	0	(163, 362)	77134
LH Cont Cing 3	LH Default Temp 2	-0.0478	0	(181, 186)	83807
LH Vis 7	RH Default pCunPCC 3	-0.0478	0	(6, 491)	3787
LH Default Temp 10	RH SomMot 20	-0.0478	0	(194, 304)	88670
LH Default pCunPCC 2	RH Cont Cing 3	-0.0478	0	(237, 448)	103305
LH Limbic TempPole 10	RH DorsAttn FEF 4	-0.0478	0	(153, 361)	73188
RH Vis 4	RH Default Par 1	-0.0478	0	(253, 452)	108229
RH Default PFCv 1	THA-VPm-lh	-0.0478	0	(470, 534)	149758
LH Cont PFCd 1	RH Default pCunPCC 3	-0.0478	0	(163, 491)	77263
RH Cont PFCl 9	RH Default pCunPCC 2	-0.0478	0	(431, 490)	145736
LH SomMot 38	LH Default Par 3	-0.0478	0	(76, 199)	39300
LH SalVentAttn PFCl 1	LH Default PFC 5	-0.0478	0	(127, 210)	62312
LH Vis 38	THA-VPl-rh	-0.0478	0	(37, 508)	20265
RH Cont pCun 1	RH Default Temp 7	-0.0478	0	(443, 466)	147098
LH SomMot 6	LH Limbic OFC 3	-0.0478	0	(44, 140)	23481
LH Cont PFCl 2	LH Default Temp 6	-0.0478	0	(167, 190)	78512
RH SalVentAttn FrOperIns 2	RH Cont PFCv 1	-0.0478	0	(375, 422)	137296
LH SalVentAttn Med 10	HIP-tail-rh	-0.0478	0	(137, 506)	66813
LH SalVentAttn FrOperIns 10	pGP-rh	-0.0478	0	(126, 525)	62201
LH Vis 13	LH SomMot 44	-0.0478	0	(12, 82)	6639
RH SalVentAttn FrOperIns 1	RH Cont Par 4	-0.0478	0	(374, 417)	137113
LH Cont Cing 2	LH Default PFC 19	-0.0478	0	(180, 224)	83473
LH SomMot 26	PUT-VA-lh	-0.0478	0	(64, 539)	33850
LH SomMot 41	LH Default Temp 7	-0.0478	0	(79, 191)	40717
RH DorsAttn Post 20	THA-DAm-rh	-0.0478	0	(353, 510)	133237
LH SomMot 34	RH SalVentAttn Med 13	-0.0478	0	(72, 396)	37583
LH Default PFC 3	RH Cont Temp 2	-0.0478	0	(208, 421)	93708
RH DorsAttn Post 8	RH SalVentAttn Med 5	-0.0478	0	(341, 388)	130649
LH Cont PFCmp 1	RH SalVentAttn Med 5	-0.0478	0	(182, 388)	84380
LH SomMot 41	THA-VAs-lh	-0.0478	0	(79, 536)	41062
RH Vis 32	RH Limbic TempPole 6	-0.0478	0	(281, 409)	116180
LH Default Par 7	RH DorsAttn Post 10	-0.0478	0	(203, 343)	91895
LH Default Temp 12	LH Default PFC 3	-0.0478	0	(196, 208)	89289
LH DorsAttn Post 3	RH Vis 2	-0.0478	0	(88, 251)	44998
LH Cont PFCmp 2	RH Default pCunPCC 3	-0.0478	0	(183, 491)	84853
LH SomMot 34	RH DorsAttn Post 9	-0.0478	0	(72, 342)	37529
RH DorsAttn FEF 2	aGP-lh	-0.0479	0	(359, 553)	134459
RH SalVentAttn TempOccPar 5	RH Cont PFCl 3	-0.0479	0	(369, 425)	136216
LH SalVentAttn TempOcc 1	RH SalVentAttn Med 11	-0.0479	0	(116, 394)	57755
LH Cont pCun 1	LH Default Par 6	-0.0479	0	(176, 202)	81953
LH Cont PFCmp 1	PUT-VA-lh	-0.0479	0	(182, 539)	84531
LH SomMot 45	LH Cont PFCd 2	-0.0479	0	(83, 164)	42576
LH SomMot 5	LH Default PFC 26	-0.0479	0	(43, 231)	23063
RH DorsAttn Post 4	RH Limbic OFC 7	-0.0479	0	(337, 403)	129810
RH Vis 11	RH Vis 34	-0.0479	0	(260, 283)	110132
RH Default Par 6	mAMY-rh	-0.0479	0	(457, 521)	148588
LH Limbic TempPole 4	LH Default PFC 29	-0.0479	0	(147, 234)	70646
RH DorsAttn FEF 1	RH Cont PFCl 8	-0.0479	0	(358, 430)	134142
RH DorsAttn Post 18	RH Cont PFCl 9	-0.0479	0	(351, 431)	132757
LH Default PFC 26	RH Vis 25	-0.0479	0	(231, 274)	101220
RH SomMot 21	RH DorsAttn Post 24	-0.0479	0	(305, 357)	122356
LH SomMot 24	LH Cont OFC 1	-0.0479	0	(62, 165)	32497
LH DorsAttn Post 5	LH Default PFC 20	-0.0479	0	(90, 225)	45899
LH Limbic TempPole 7	LH Default Temp 9	-0.0479	0	(150, 193)	71817
LH SomMot 39	RH Default Par 3	-0.0479	0	(77, 454)	40031
LH Vis 20	RH Limbic OFC 3	-0.0479	0	(19, 399)	10715
RH Vis 6	aGP-rh	-0.0479	0	(255, 526)	108900
LH SomMot 18	RH DorsAttn PrCv 3	-0.0479	0	(56, 364)	29735
RH Vis 10	RH Cont pCun 1	-0.0479	0	(259, 443)	109999
LH SomMot 41	THA-VAia-lh	-0.0479	0	(79, 530)	41056
LH Vis 31	LH DorsAttn PrCv 1	-0.0479	0	(30, 109)	16233
RH DorsAttn Post 8	RH Default Temp 2	-0.0479	0	(341, 461)	130722
RH SomMot 22	PUT-DP-rh	-0.0479	0	(306, 515)	122761
LH Default Temp 12	RH Cont PFCl 8	-0.0479	0	(196, 430)	89511
RH Vis 23	RH Cont PFCl 18	-0.0479	0	(272, 440)	113727
RH Default Par 6	THA-VAip-rh	-0.0479	0	(457, 502)	148569
LH SomMot 45	LH Default Temp 4	-0.0479	0	(83, 188)	42600
LH DorsAttn Post 17	RH Vis 14	-0.0479	0	(102, 263)	51415
LH Cont PFCl 8	RH SomMot 47	-0.0479	0	(173, 331)	80948
LH Default PFC 27	lAMY-rh	-0.0479	0	(232, 520)	101787
LH Vis 16	LH SomMot 23	-0.0479	0	(15, 61)	8235
LH Default Temp 5	RH DorsAttn FEF 4	-0.0479	0	(189, 361)	86922
LH Default PFC 25	RH Default Par 2	-0.0479	0	(230, 453)	101077
LH SomMot 7	RH Default PFCdPFCm 12	-0.0479	0	(45, 485)	24334
LH SomMot 18	RH SalVentAttn Med 12	-0.0479	0	(56, 395)	29766
RH SalVentAttn FrOperIns 1	PUT-DP-rh	-0.0479	0	(374, 515)	137211
LH SomMot 7	LH SalVentAttn ParOper 1	-0.0479	0	(45, 111)	23960
LH Cont Temp 1	RH Cont PFCl 16	-0.0479	0	(162, 438)	76820
LH Cont PFCv 1	RH Limbic TempPole 5	-0.0479	0	(175, 408)	81782
LH Vis 31	LH Limbic TempPole 10	-0.0479	0	(30, 153)	16277
RH SomMot 22	RH SomMot 28	-0.0479	0	(306, 312)	122558
LH Limbic OFC 5	RH SalVentAttn Med 2	-0.0479	0	(142, 385)	68757
LH Vis 12	HIP-head-l-rh	-0.0479	0	(11, 504)	6520
LH SomMot 47	LH Default Temp 7	-0.0479	0	(85, 191)	43540
LH Cont Cing 1	RH Default pCunPCC 2	-0.0479	0	(179, 490)	83366
LH DorsAttn FEF 3	RH SalVentAttn Med 1	-0.0479	0	(107, 384)	53776
RH Cont Par 2	CAU-DA-lh	-0.0479	0	(415, 544)	143718
RH DorsAttn Post 9	PUT-VP-lh	-0.0479	0	(342, 541)	131013
LH SomMot 5	RH SomMot 30	-0.0479	0	(43, 314)	23146
LH Vis 26	LH Cont PFCl 1	-0.0479	0	(25, 166)	13665
LH Cont PFCl 8	RH SomMot 18	-0.0479	0	(173, 302)	80919
RH DorsAttn Post 3	RH Default Par 6	-0.0479	0	(336, 457)	129648
LH Vis 30	RH SomMot 9	-0.0479	0	(29, 293)	15894
LH Default Temp 4	RH Default Temp 6	-0.0479	0	(188, 465)	86662
RH Default pCunPCC 7	CAU-VA-rh	-0.0479	0	(495, 516)	151490
LH Vis 8	RH DorsAttn Post 11	-0.0479	0	(7, 344)	4186
LH Vis 11	RH Vis 27	-0.0479	0	(10, 276)	5750
RH SalVentAttn FrOperIns 2	RH SalVentAttn Med 13	-0.0479	0	(375, 396)	137270
LH Limbic TempPole 2	RH Default Par 2	-0.0479	0	(145, 453)	70052
LH Limbic TempPole 7	RH Vis 9	-0.0479	0	(150, 258)	71882
RH Vis 5	RH SomMot 14	-0.0479	0	(254, 298)	108374
RH Cont Par 5	PUT-DP-lh	-0.0479	0	(418, 542)	144124
LH DorsAttn Post 12	RH SalVentAttn FrOperIns 5	-0.0479	0	(97, 378)	49265
LH SomMot 38	LH Limbic OFC 4	-0.0479	0	(76, 141)	39242
LH Cont Par 3	RH SomMot 1	-0.0479	0	(156, 285)	74306
LH Cont PFCl 3	LH Default PFC 30	-0.0479	0	(168, 235)	78942
LH SomMot 29	CAU-tail-rh	-0.0479	0	(67, 519)	35291
LH Default PFC 26	RH Default PFCv 3	-0.0479	0	(231, 472)	101418
LH Vis 8	PUT-DP-rh	-0.0479	0	(7, 515)	4357
RH SomMot 37	RH Cont pCun 1	-0.0479	0	(321, 443)	126274
LH Default Temp 12	RH Limbic OFC 3	-0.0479	0	(196, 399)	89480
LH SalVentAttn FrOperIns 3	RH Vis 25	-0.0479	0	(119, 274)	58940
RH Vis 29	RH DorsAttn Post 22	-0.0479	0	(278, 355)	115307
RH SomMot 5	RH SomMot 35	-0.0479	0	(289, 319)	118230
LH Default Temp 12	LH Default PFC 1	-0.0479	0	(196, 206)	89287
RH Default Par 4	NAc-core-lh	-0.0479	0	(455, 551)	148425
LH SalVentAttn FrOperIns 7	LH Default Temp 10	-0.0479	0	(123, 194)	60586
LH SomMot 4	RH SalVentAttn Med 9	-0.0479	0	(42, 392)	22714
LH Limbic TempPole 3	LH Default PFC 11	-0.0479	0	(146, 216)	70222
LH Default Temp 4	RH DorsAttn FEF 3	-0.0479	0	(188, 360)	86557
LH SomMot 27	THA-DP-rh	-0.0479	0	(65, 522)	34321
RH SomMot 1	RH DorsAttn Post 4	-0.0479	0	(285, 337)	117186
LH SalVentAttn ParOper 4	RH DorsAttn Post 10	-0.0479	0	(114, 343)	56829
LH Limbic OFC 5	RH SomMot 38	-0.0479	0	(142, 322)	68694
LH Default PFC 25	RH Cont Par 4	-0.0479	0	(230, 417)	101041
RH SomMot 47	RH SalVentAttn Med 6	-0.0479	0	(331, 389)	128485
LH Cont PFCmp 1	RH SomMot 27	-0.0479	0	(182, 311)	84303
LH SalVentAttn Med 1	RH Default PFCdPFCm 2	-0.0479	0	(128, 475)	63002
LH SomMot 21	RH Cont Par 2	-0.0479	0	(59, 415)	31271
RH DorsAttn FEF 4	RH Limbic OFC 6	-0.0479	0	(361, 402)	134693
LH Limbic TempPole 8	RH Cont pCun 3	-0.0479	0	(151, 445)	72471
LH Default PFC 19	RH Limbic TempPole 6	-0.0479	0	(224, 409)	99080
LH Cont Par 6	RH DorsAttn FEF 1	-0.0479	0	(159, 358)	75564
RH DorsAttn Post 2	RH Cont PFCl 8	-0.0479	0	(335, 430)	129404
LH SomMot 2	LH SalVentAttn ParOper 2	-0.0479	0	(40, 112)	21411
LH SomMot 9	LH Default PFC 2	-0.0479	0	(47, 207)	25069
LH SomMot 5	RH SomMot 48	-0.0479	0	(43, 332)	23164
RH DorsAttn Post 5	lAMY-lh	-0.0479	0	(338, 547)	130169
LH Default PFC 2	LH Default PFC 25	-0.0479	0	(207, 230)	93172
LH Limbic OFC 5	RH SomMot 31	-0.0479	0	(142, 315)	68687
LH Default Temp 9	RH Cont PFCl 2	-0.0479	0	(193, 424)	88431
LH Limbic OFC 2	RH Default Temp 7	-0.0479	0	(139, 466)	67602
LH SomMot 42	RH DorsAttn FEF 2	-0.0479	0	(80, 359)	41358
LH Vis 21	LH DorsAttn FEF 3	-0.0479	0	(20, 107)	10956
RH SomMot 16	RH Cont PFCmp 3	-0.0479	0	(300, 451)	121200
LH Cont Temp 1	RH DorsAttn Post 24	-0.0479	0	(162, 357)	76739
RH DorsAttn Post 10	RH SalVentAttn Med 13	-0.0479	0	(343, 396)	131078
RH SomMot 19	RH SomMot 47	-0.0479	0	(303, 331)	121833
RH Vis 14	RH DorsAttn Post 18	-0.0479	0	(263, 351)	111073
LH Cont PFCmp 1	RH Cont PFCl 16	-0.0479	0	(182, 438)	84430
LH SalVentAttn Med 8	RH SomMot 28	-0.0479	0	(135, 312)	65786
LH SomMot 46	LH DorsAttn Post 10	-0.0479	0	(84, 95)	42976
LH SalVentAttn FrOperIns 5	LH Default PFC 10	-0.0479	0	(121, 215)	59746
RH DorsAttn PrCv 1	RH SalVentAttn Med 13	-0.0479	0	(362, 396)	134878
LH SalVentAttn Med 1	RH SomMot 21	-0.0479	0	(128, 305)	62832
LH SomMot 25	LH Default Par 1	-0.0479	0	(63, 197)	33019
RH SomMot 33	CAU-body-rh	-0.0479	0	(317, 518)	125415
RH Default pCunPCC 11	THA-DP-rh	-0.0479	0	(499, 522)	151718
LH SomMot 6	LH SomMot 38	-0.0479	0	(44, 76)	23417
LH Cont PFCd 2	RH Cont PFCl 5	-0.0479	0	(164, 427)	77588
LH SomMot 5	RH Default PFCdPFCm 2	-0.0479	0	(43, 475)	23307
LH Default PFC 29	LH Default pCunPCC 11	-0.0479	0	(234, 246)	102152
LH Default Temp 6	RH Default pCunPCC 8	-0.0479	0	(190, 496)	87420
LH SomMot 17	LH Default Temp 5	-0.0479	0	(55, 189)	29063
LH SomMot 34	RH Limbic TempPole 6	-0.0479	0	(72, 409)	37596
LH SomMot 20	LH SomMot 21	-0.0479	0	(58, 59)	30421
LH Default PFC 3	RH SomMot 25	-0.0479	0	(208, 309)	93596
LH Default PFC 4	RH Cont PFCl 19	-0.0479	0	(209, 441)	94072
LH Vis 26	RH Cont Par 4	-0.0479	0	(25, 417)	13916
LH Vis 24	RH DorsAttn Post 23	-0.0479	0	(23, 356)	12798
LH Vis 24	RH SomMot 40	-0.0479	0	(23, 324)	12766
LH Vis 35	LH SomMot 46	-0.0479	0	(34, 84)	18290
RH Cont Temp 2	RH Cont PFCl 11	-0.0479	0	(421, 433)	144414
RH Default pCunPCC 11	THA-VPm-rh	-0.0479	0	(499, 507)	151703
RH DorsAttn Post 7	RH Default PFCdPFCm 14	-0.0479	0	(340, 487)	130536
LH Cont PFCl 8	RH SomMot 15	-0.0479	0	(173, 299)	80916
LH Limbic TempPole 4	RH Default PFCdPFCm 12	-0.0479	0	(147, 485)	70897
LH SomMot 29	LH Limbic TempPole 10	-0.0479	0	(67, 153)	34925
RH Cont pCun 3	RH Default pCunPCC 8	-0.0479	0	(445, 496)	147345
LH Default PFC 13	RH SalVentAttn TempOccPar 6	-0.0479	0	(218, 370)	97052
LH Default PFC 1	RH SalVentAttn Med 1	-0.0479	0	(206, 384)	92980
RH SomMot 46	THA-DAl-lh	-0.0479	0	(330, 538)	128412
RH SomMot 18	HIP-head-m1-lh	-0.0479	0	(302, 527)	121779
RH Cont PFCl 15	RH Cont Cing 1	-0.0479	0	(437, 446)	146403
RH SomMot 28	RH DorsAttn Post 3	-0.0479	0	(312, 336)	124043
RH SomMot 36	RH SomMot 45	-0.0479	0	(320, 329)	125928
LH SomMot 4	LH Default pCunPCC 7	-0.0479	0	(42, 242)	22564
LH SomMot 7	THA-VAia-rh	-0.0479	0	(45, 503)	24352
LH Cont Cing 2	RH Cont pCun 1	-0.0479	0	(180, 443)	83692
LH Default PFC 13	LH Default PFC 19	-0.0479	0	(218, 224)	96906
LH Cont pCun 2	LH Default PHC 1	-0.0479	0	(177, 248)	82375
LH Vis 27	LH DorsAttn Post 12	-0.0479	0	(26, 97)	14123
LH Default PFC 27	RH Default PFCv 4	-0.0479	0	(232, 473)	101740
LH DorsAttn Post 7	PUT-DP-rh	-0.0479	0	(92, 515)	47112
LH SalVentAttn FrOperIns 10	RH SomMot 24	-0.0479	0	(126, 308)	61984
LH Default pCunPCC 2	RH SalVentAttn FrOperIns 5	-0.0479	0	(237, 378)	103235
RH Default pCunPCC 4	aGP-lh	-0.0479	0	(492, 553)	151350
LH Cont PFCl 8	RH SalVentAttn TempOccPar 1	-0.0479	0	(173, 365)	80982
RH Default PFCv 4	pGP-rh	-0.0479	0	(473, 525)	149992
RH Default PFCdPFCm 11	pGP-rh	-0.0479	0	(484, 525)	150806
RH SomMot 21	RH SomMot 35	-0.0479	0	(305, 319)	122318
LH Vis 14	LH SalVentAttn Med 7	-0.0479	0	(13, 134)	7231
RH Default Par 3	THA-VPl-lh	-0.0479	0	(454, 535)	148311
LH SomMot 47	RH Default pCunPCC 10	-0.0479	0	(85, 498)	43847
RH SomMot 35	RH Limbic TempPole 10	-0.0479	0	(319, 413)	125779
LH SalVentAttn FrOperIns 10	LH Default PHC 2	-0.0479	0	(126, 249)	61925
LH Limbic OFC 4	THA-VAs-lh	-0.0479	0	(141, 536)	68497
RH SalVentAttn TempOccPar 3	RH Default Par 6	-0.0479	0	(367, 457)	135879
LH Default Par 7	RH DorsAttn Post 7	-0.0479	0	(203, 340)	91892
LH SomMot 37	RH Limbic TempPole 4	-0.0479	0	(75, 407)	39031
RH Vis 13	THA-VPl-lh	-0.0479	0	(262, 535)	110967
LH SomMot 6	RH Cont PFCl 18	-0.0479	0	(44, 440)	23781
LH Default PFC 3	THA-VAia-rh	-0.0479	0	(208, 503)	93790
RH SalVentAttn FrOperIns 1	RH Cont PFCl 5	-0.0479	0	(374, 427)	137123
LH Default Temp 2	LH Default PHC 2	-0.0479	0	(186, 249)	85715
LH SomMot 4	RH SomMot 16	-0.0479	0	(42, 300)	22622
LH SomMot 47	RH Default pCunPCC 1	-0.0479	0	(85, 489)	43838
LH Default PFC 25	THA-VPl-lh	-0.0479	0	(230, 535)	101159
LH SalVentAttn FrOperIns 7	RH Default Par 8	-0.0479	0	(123, 459)	60851
RH Vis 21	RH Limbic TempPole 6	-0.048	0	(270, 409)	113133
RH SomMot 29	RH Default PFCdPFCm 14	-0.048	0	(313, 487)	124434
RH SomMot 30	RH Limbic OFC 1	-0.048	0	(314, 397)	124583
RH SalVentAttn Med 5	RH Cont pCun 1	-0.048	0	(388, 443)	139540
LH Default PFC 27	RH Vis 4	-0.048	0	(232, 253)	101520
LH Default Temp 5	LH Default PFC 20	-0.048	0	(189, 225)	86786
LH Default PFC 12	RH SomMot 5	-0.048	0	(217, 289)	96636
LH Vis 12	LH Default Par 1	-0.048	0	(11, 197)	6213
RH Cont PFCl 13	aGP-rh	-0.048	0	(435, 526)	146250
LH SalVentAttn FrOperIns 9	PUT-DP-rh	-0.048	0	(125, 515)	61764
RH Vis 13	RH DorsAttn Post 9	-0.048	0	(262, 342)	110774
LH DorsAttn Post 3	LH Default PFC 26	-0.048	0	(88, 231)	44978
LH SomMot 34	LH Cont Par 1	-0.048	0	(72, 154)	37341
RH Cont PFCl 12	RH Default pCunPCC 4	-0.048	0	(434, 492)	146098
LH Default PFC 8	mAMY-rh	-0.048	0	(213, 521)	95518
LH DorsAttn FEF 3	RH DorsAttn FEF 1	-0.048	0	(107, 358)	53750
LH Vis 3	LH Vis 33	-0.048	0	(2, 32)	1134
LH Vis 21	RH Vis 26	-0.048	0	(20, 275)	11124
LH Vis 21	RH Vis 25	-0.048	0	(20, 274)	11123
LH Cont PFCl 1	RH Default pCunPCC 11	-0.048	0	(166, 499)	78435
RH SalVentAttn PrC 1	THA-VAs-lh	-0.048	0	(373, 536)	137053
LH SalVentAttn ParOper 5	PUT-DA-lh	-0.048	0	(115, 540)	57464
RH Vis 12	RH Default PFCv 4	-0.048	0	(261, 473)	110614
LH Vis 24	LH Cont Par 7	-0.048	0	(23, 160)	12602
LH Vis 29	LH Cont PFCl 9	-0.048	0	(28, 174)	15251
LH Default pCunPCC 1	RH Vis 13	-0.048	0	(236, 262)	102803
LH Vis 34	RH Default PFCdPFCm 6	-0.048	0	(33, 479)	18166
LH Vis 31	LH SomMot 19	-0.048	0	(30, 57)	16181
LH Cont Temp 1	RH SalVentAttn TempOccPar 1	-0.048	0	(162, 365)	76747
LH Default PFC 24	RH Limbic OFC 1	-0.048	0	(229, 397)	100698
LH Default PFC 20	RH SomMot 2	-0.048	0	(225, 286)	99285
RH DorsAttn Post 10	RH Limbic TempPole 4	-0.048	0	(343, 407)	131089
LH Limbic OFC 6	RH SomMot 13	-0.048	0	(143, 297)	69079
LH Default PFC 13	RH DorsAttn PrCv 3	-0.048	0	(218, 364)	97046
RH Default Par 5	PUT-DA-lh	-0.048	0	(456, 540)	148511
LH Limbic OFC 3	LH Default pCunPCC 1	-0.048	0	(140, 236)	67785
LH Cont Par 4	mAMY-lh	-0.048	0	(157, 548)	74965
RH Cont PFCl 3	RH Default PFCdPFCm 12	-0.048	0	(425, 485)	144984
LH Vis 24	RH Vis 29	-0.048	0	(23, 278)	12720
LH Vis 24	RH Vis 28	-0.048	0	(23, 277)	12719
RH Vis 20	RH Default Temp 6	-0.048	0	(269, 465)	112906
LH Cont Par 2	NAc-shell-lh	-0.048	0	(155, 550)	74174
LH Vis 27	LH Limbic TempPole 2	-0.048	0	(26, 145)	14171
LH SomMot 30	LH SalVentAttn Med 7	-0.048	0	(68, 134)	35391
RH Cont pCun 2	THA-VAia-rh	-0.048	0	(444, 503)	147244
LH Limbic TempPole 7	PUT-VP-lh	-0.048	0	(150, 541)	72165
LH DorsAttn PrCv 1	RH Vis 4	-0.048	0	(109, 253)	54534
HIP-head-l-rh	THA-VPm-rh	-0.048	0	(504, 507)	151958
LH Limbic TempPole 8	LH Default Par 4	-0.048	0	(151, 200)	72226
LH Default Temp 1	RH Cont Temp 2	-0.048	0	(185, 421)	85520
LH SalVentAttn FrOperIns 3	LH Cont Cing 3	-0.048	0	(119, 181)	58847
RH Cont PFCl 16	PUT-VA-lh	-0.048	0	(438, 539)	146611
LH Default PFC 14	RH Default PFCv 2	-0.048	0	(219, 471)	97487
RH Cont Par 1	RH Cont PFCmp 3	-0.048	0	(414, 451)	143487
RH SomMot 1	RH Cont Cing 2	-0.048	0	(285, 447)	117296
LH SomMot 20	LH Default PFC 2	-0.048	0	(58, 207)	30569
LH Default PFC 21	RH Vis 25	-0.048	0	(226, 274)	99600
RH DorsAttn FEF 3	RH Cont PFCl 1	-0.048	0	(360, 423)	134522
LH DorsAttn Post 11	LH Cont pCun 2	-0.048	0	(96, 177)	48608
RH Default pCunPCC 11	lAMY-rh	-0.048	0	(499, 520)	151716
RH Cont PFCl 8	CAU-tail-lh	-0.048	0	(430, 546)	145670
RH Cont Temp 2	HIP-tail-lh	-0.048	0	(421, 533)	144514
LH Default Par 6	HIP-tail-rh	-0.048	0	(202, 506)	91708
LH Limbic OFC 3	RH DorsAttn FEF 1	-0.048	0	(140, 358)	67907
LH Vis 14	RH Default pCunPCC 4	-0.048	0	(13, 492)	7589
LH SomMot 19	NAc-core-lh	-0.048	0	(57, 551)	30418
LH SomMot 29	RH DorsAttn PrCv 3	-0.048	0	(67, 364)	35136
LH Vis 12	THA-VAia-lh	-0.048	0	(11, 530)	6546
LH Default Temp 9	LH Default PFC 20	-0.048	0	(193, 225)	88232
RH DorsAttn FEF 4	RH SalVentAttn FrOperIns 8	-0.048	0	(361, 381)	134672
LH Default pCunPCC 2	THA-DAl-rh	-0.048	0	(237, 511)	103368
LH Cont Par 7	RH Limbic TempPole 10	-0.048	0	(160, 413)	76012
RH Vis 12	RH SomMot 4	-0.048	0	(261, 288)	110429
LH SomMot 21	RH SalVentAttn Med 9	-0.048	0	(59, 392)	31248
LH DorsAttn Post 10	lAMY-rh	-0.048	0	(95, 520)	48494
RH Vis 8	RH Cont PFCl 8	-0.048	0	(257, 430)	109397
LH Vis 27	RH DorsAttn Post 19	-0.048	0	(26, 352)	14378
LH Vis 28	LH SomMot 36	-0.048	0	(27, 74)	14626
RH Vis 13	RH Vis 20	-0.048	0	(262, 269)	110701
LH Cont Cing 1	RH SomMot 14	-0.048	0	(179, 298)	83174
RH Cont PFCl 12	RH Default Temp 5	-0.048	0	(434, 464)	146070
LH Default Temp 1	RH Default pCunPCC 3	-0.048	0	(185, 491)	85590
LH Default Par 7	LH Default pCunPCC 10	-0.048	0	(203, 245)	91797
RH DorsAttn Post 5	THA-VAip-lh	-0.048	0	(338, 529)	130151
RH Vis 17	RH DorsAttn Post 9	-0.048	0	(266, 342)	111928
LH Limbic OFC 2	RH Limbic OFC 5	-0.048	0	(139, 401)	67537
RH DorsAttn Post 19	RH Default Par 3	-0.048	0	(352, 454)	132981
RH Vis 11	RH Vis 26	-0.048	0	(260, 275)	110124
LH Vis 13	RH DorsAttn Post 22	-0.048	0	(12, 355)	6912
LH Cont PFCl 7	RH Default Par 2	-0.048	0	(172, 453)	80690
LH SomMot 21	RH Limbic OFC 3	-0.048	0	(59, 399)	31255
LH Cont Cing 2	RH DorsAttn FEF 1	-0.048	0	(180, 358)	83607
RH Default pCunPCC 5	aGP-lh	-0.048	0	(493, 553)	151410
LH SomMot 35	LH SalVentAttn FrOperIns 4	-0.048	0	(73, 120)	37787
LH DorsAttn Post 9	CAU-body-rh	-0.048	0	(94, 518)	48034
LH Cont PFCl 4	RH DorsAttn Post 19	-0.048	0	(169, 352)	79443
RH DorsAttn FEF 4	RH Default pCunPCC 10	-0.048	0	(361, 498)	134789
LH DorsAttn Post 19	LH Cont PFCd 1	-0.048	0	(104, 163)	52214
LH Vis 15	RH SalVentAttn TempOccPar 1	-0.048	0	(14, 365)	8001
LH Vis 28	LH Default PFC 1	-0.048	0	(27, 206)	14758
LH SomMot 35	RH Cont PFCl 16	-0.048	0	(73, 438)	38105
LH Vis 6	LH Cont PFCl 7	-0.048	0	(5, 172)	2921
LH Cont OFC 1	RH Cont PFCl 2	-0.048	0	(165, 424)	77973
LH SalVentAttn PFCl 1	RH Cont PFCl 6	-0.048	0	(127, 428)	62530
RH Cont Cing 1	HIP-head-l-lh	-0.048	0	(446, 531)	147487
RH SomMot 21	NAc-core-lh	-0.048	0	(305, 551)	122550
LH SomMot 17	LH Cont PFCl 5	-0.048	0	(55, 170)	29044
LH SomMot 26	RH SomMot 33	-0.048	0	(64, 317)	33628
RH SalVentAttn FrOperIns 2	RH Cont Par 3	-0.048	0	(375, 416)	137290
LH Default pCunPCC 9	RH Vis 6	-0.048	0	(244, 255)	105296
LH SomMot 13	CAU-body-rh	-0.048	0	(51, 518)	27394
LH Cont PFCl 8	LH Default PFC 30	-0.048	0	(173, 235)	80852
LH Vis 27	RH Default PFCdPFCm 9	-0.048	0	(26, 482)	14508
LH SomMot 34	RH SomMot 18	-0.048	0	(72, 302)	37489
RH SomMot 14	RH Limbic OFC 1	-0.048	0	(298, 397)	120639
LH Cont PFCl 1	RH SalVentAttn FrOperIns 5	-0.048	0	(166, 378)	78314
LH SalVentAttn Med 10	LH Limbic OFC 5	-0.048	0	(137, 142)	66449
LH Default PFC 19	RH Default Par 6	-0.048	0	(224, 457)	99128
LH SomMot 22	RH Vis 8	-0.048	0	(60, 257)	31606
RH DorsAttn FEF 2	RH Cont PFCl 6	-0.048	0	(359, 428)	134334
RH DorsAttn FEF 2	RH Limbic OFC 4	-0.048	0	(359, 400)	134306
LH Default Temp 5	HIP-head-m2-lh	-0.048	0	(189, 528)	87089
LH Vis 27	RH Vis 34	-0.048	0	(26, 283)	14309
LH Limbic TempPole 7	RH DorsAttn Post 16	-0.048	0	(150, 349)	71973
RH Default PFCv 1	PUT-DA-lh	-0.048	0	(470, 540)	149764
LH SomMot 9	RH Default PFCdPFCm 11	-0.048	0	(47, 484)	25346
HIP-head-l-rh	HIP-body-lh	-0.048	0	(504, 532)	151983
LH Default PFC 13	HIP-head-m1-rh	-0.048	0	(218, 500)	97182
LH DorsAttn Post 15	RH SomMot 16	-0.048	0	(100, 300)	50549
LH SomMot 47	LH Default Temp 5	-0.048	0	(85, 189)	43538
LH SomMot 22	RH Default Par 2	-0.048	0	(60, 453)	31802
LH Cont Cing 2	RH Cont PFCl 12	-0.048	0	(180, 434)	83683
LH SalVentAttn ParOper 3	RH Vis 34	-0.048	0	(113, 283)	56330
RH Cont PFCl 10	RH Default pCunPCC 10	-0.048	0	(432, 498)	145865
RH Default PFCdPFCm 15	RH Default pCunPCC 1	-0.048	0	(488, 489)	151036
LH Default PFC 29	RH Cont PFCl 18	-0.048	0	(234, 440)	102346
LH DorsAttn PrCv 2	CAU-VA-lh	-0.048	0	(110, 543)	55267
LH Default Par 1	THA-DP-lh	-0.048	0	(197, 549)	89986
LH SalVentAttn Med 9	LH Default Temp 4	-0.048	0	(136, 188)	66079
LH Vis 6	RH SomMot 37	-0.048	0	(5, 321)	3070
RH SomMot 8	RH Default Temp 1	-0.048	0	(292, 460)	119157
RH DorsAttn Post 20	RH DorsAttn FEF 2	-0.048	0	(353, 359)	133086
RH DorsAttn Post 13	RH Cont Cing 1	-0.048	0	(346, 446)	131752
LH SomMot 4	LH Cont Par 2	-0.048	0	(42, 155)	22477
LH Cont Par 6	RH Limbic TempPole 6	-0.048	0	(159, 409)	75615
LH Default Temp 12	RH Cont PFCmp 1	-0.048	0	(196, 449)	89530
LH DorsAttn Post 15	RH SomMot 18	-0.048	0	(100, 302)	50551
LH Default PFC 7	RH SomMot 28	-0.048	0	(212, 312)	94969
LH Default pCunPCC 6	RH Default pCunPCC 7	-0.048	0	(241, 495)	104606
LH Vis 11	RH Default Par 4	-0.048	0	(10, 455)	5929
LH Cont PFCmp 3	RH Vis 35	-0.048	0	(184, 284)	85015
RH Default PFCv 1	aGP-rh	-0.048	0	(470, 526)	149750
LH Vis 23	RH SalVentAttn PFCl 1	-0.048	0	(22, 383)	12295
RH Default PFCdPFCm 5	RH Default pCunPCC 11	-0.048	0	(478, 499)	150351
RH Vis 6	NAc-core-rh	-0.048	0	(255, 524)	108898
LH SomMot 23	THA-VPm-rh	-0.048	0	(61, 507)	32348
LH SomMot 42	RH DorsAttn Post 9	-0.048	0	(80, 342)	41341
LH DorsAttn Post 14	RH Default PFCv 4	-0.048	0	(99, 473)	50269
LH DorsAttn Post 6	LH Cont OFC 1	-0.048	0	(91, 165)	46301
RH Default PFCdPFCm 13	THA-DP-lh	-0.048	0	(486, 549)	150965
LH DorsAttn Post 17	RH Default pCunPCC 8	-0.048	0	(102, 496)	51648
LH Default PFC 12	RH SomMot 24	-0.048	0	(217, 308)	96655
RH SalVentAttn Med 4	RH Cont pCun 3	-0.048	0	(387, 445)	139377
LH SalVentAttn Med 7	RH SomMot 36	-0.048	0	(134, 320)	65376
LH Cont Par 5	RH Cont PFCl 5	-0.048	0	(158, 427)	75239
LH Default pCunPCC 12	THA-DP-rh	-0.048	0	(247, 522)	106484
RH Vis 31	RH Default Par 7	-0.048	0	(280, 458)	115957
LH Cont PFCmp 1	RH SalVentAttn FrOperIns 5	-0.048	0	(182, 378)	84370
RH Default Par 6	THA-DAm-rh	-0.048	0	(457, 510)	148577
LH SomMot 5	LH Cont PFCl 8	-0.048	0	(43, 173)	23005
LH SalVentAttn Med 8	RH SomMot 18	-0.048	0	(135, 302)	65776
LH Default PFC 7	RH Default PFCdPFCm 12	-0.048	0	(212, 485)	95142
LH SomMot 1	RH Vis 32	-0.048	0	(39, 281)	21067
LH SomMot 19	LH Default Temp 2	-0.048	0	(57, 186)	30053
RH DorsAttn FEF 3	RH SalVentAttn TempOccPar 7	-0.048	0	(360, 371)	134470
LH Default Par 2	RH Default PFCdPFCm 1	-0.048	0	(198, 474)	90266
LH SalVentAttn ParOper 1	RH Vis 11	-0.048	0	(111, 260)	55426
RH DorsAttn FEF 4	RH Cont PFCl 12	-0.0481	0	(361, 434)	134725
RH Cont Par 4	RH Default Temp 5	-0.0481	0	(417, 464)	143911
LH Cont pCun 2	LH Default Temp 3	-0.0481	0	(177, 187)	82314
LH Cont PFCl 5	LH Default PHC 2	-0.0481	0	(170, 249)	79723
RH Default PFCdPFCm 4	PUT-DA-rh	-0.0481	0	(477, 513)	150290
RH Vis 13	THA-DAl-rh	-0.0481	0	(262, 511)	110943
LH Default PFC 26	RH Vis 28	-0.0481	0	(231, 277)	101223
LH Vis 31	LH DorsAttn FEF 4	-0.0481	0	(30, 108)	16232
LH SomMot 41	aGP-rh	-0.0481	0	(79, 526)	41052
LH Vis 21	LH SomMot 25	-0.0481	0	(20, 63)	10912
LH SomMot 30	aGP-rh	-0.0481	0	(68, 526)	35783
LH Cont Par 4	LH Default Par 7	-0.0481	0	(157, 203)	74620
LH SomMot 36	RH SomMot 3	-0.0481	0	(74, 287)	38433
LH SomMot 34	RH Cont PFCl 16	-0.0481	0	(72, 438)	37625
RH Default pCunPCC 3	HIP-head-m1-rh	-0.0481	0	(491, 500)	151236
LH Default PFC 20	LH Default pCunPCC 11	-0.0481	0	(225, 246)	99245
RH SalVentAttn TempOccPar 5	RH Cont PFCl 14	-0.0481	0	(369, 436)	136227
LH Default PFC 16	RH SalVentAttn TempOccPar 1	-0.0481	0	(221, 365)	98046
LH SalVentAttn Med 4	RH SomMot 49	-0.0481	0	(131, 333)	64129
RH Cont PFCl 14	RH Default PFCdPFCm 4	-0.0481	0	(436, 477)	146318
LH SalVentAttn FrOperIns 10	PUT-DP-rh	-0.0481	0	(126, 515)	62191
LH Limbic OFC 6	HIP-tail-lh	-0.0481	0	(143, 533)	69315
RH Cont Par 4	RH Default PFCdPFCm 11	-0.0481	0	(417, 484)	143931
LH Default PFC 1	RH Cont Par 2	-0.0481	0	(206, 415)	93011
RH SomMot 10	RH Cont PFCl 8	-0.0481	0	(294, 430)	119646
LH Vis 10	RH Vis 19	-0.0481	0	(9, 268)	5199
LH Default PFC 20	LH Default pCunPCC 10	-0.0481	0	(225, 245)	99244
LH SalVentAttn Med 5	RH Vis 15	-0.0481	0	(132, 264)	64481
LH SomMot 4	RH SalVentAttn Med 4	-0.0481	0	(42, 387)	22709
LH SomMot 36	LH Default PFC 30	-0.0481	0	(74, 235)	38381
LH SomMot 6	LH Default PFC 11	-0.0481	0	(44, 216)	23557
LH SomMot 26	PUT-DP-lh	-0.0481	0	(64, 542)	33853
LH Default Par 6	RH SomMot 24	-0.0481	0	(202, 308)	91510
LH Cont Temp 1	RH Cont pCun 2	-0.0481	0	(162, 444)	76826
RH Default PFCdPFCm 14	NAc-shell-rh	-0.0481	0	(487, 523)	151005
RH Cont PFCl 15	NAc-shell-rh	-0.0481	0	(437, 523)	146480
LH Cont PFCl 5	RH SomMot 24	-0.0481	0	(170, 308)	79782
LH Default PFC 17	RH Default Temp 2	-0.0481	0	(222, 461)	98473
LH Cont PFCmp 3	RH DorsAttn Post 7	-0.0481	0	(184, 340)	85071
RH Vis 20	RH SalVentAttn Med 6	-0.0481	0	(269, 389)	112830
LH SomMot 5	RH Vis 33	-0.0481	0	(43, 282)	23114
LH Cont PFCl 5	RH DorsAttn Post 16	-0.0481	0	(170, 349)	79823
LH Vis 30	LH DorsAttn FEF 4	-0.0481	0	(29, 108)	15709
LH SomMot 47	RH DorsAttn Post 5	-0.0481	0	(85, 338)	43687
LH Cont Par 4	RH Default Temp 2	-0.0481	0	(157, 461)	74878
RH SomMot 22	RH SomMot 24	-0.0481	0	(306, 308)	122554
LH Default PFC 28	RH Default PFCdPFCm 9	-0.0481	0	(233, 482)	102069
RH DorsAttn FEF 2	RH Cont PFCmp 1	-0.0481	0	(359, 449)	134355
LH SomMot 43	LH DorsAttn Post 18	-0.0481	0	(81, 103)	41574
LH Default PFC 18	RH Default Temp 9	-0.0481	0	(223, 468)	98810
LH SalVentAttn FrOperIns 9	RH Vis 28	-0.0481	0	(125, 277)	61526
LH Vis 21	LH DorsAttn Post 9	-0.0481	0	(20, 94)	10943
LH Default Temp 8	RH Default Par 3	-0.0481	0	(192, 454)	88101
LH SalVentAttn FrOperIns 8	LH Default pCunPCC 1	-0.0481	0	(124, 236)	61057
LH Default Par 7	RH Vis 26	-0.0481	0	(203, 275)	91827
RH Default pCunPCC 9	HIP-head-m1-lh	-0.0481	0	(497, 527)	151614
LH SomMot 18	LH SomMot 26	-0.0481	0	(56, 64)	29435
LH Default PFC 27	RH Vis 15	-0.0481	0	(232, 264)	101531
LH Limbic TempPole 2	LH Cont PFCl 2	-0.0481	0	(145, 167)	69766
LH DorsAttn Post 10	RH Limbic TempPole 10	-0.0481	0	(95, 413)	48387
LH SomMot 37	RH SalVentAttn TempOccPar 5	-0.0481	0	(75, 369)	38993
LH SalVentAttn FrOperIns 2	RH SalVentAttn FrOperIns 2	-0.0481	0	(118, 375)	58607
LH Vis 27	RH Vis 23	-0.0481	0	(26, 272)	14298
RH SomMot 11	CAU-DA-rh	-0.0481	0	(295, 517)	119991
RH SomMot 11	RH SomMot 18	-0.0481	0	(295, 302)	119776
LH Vis 32	LH SomMot 33	-0.0481	0	(31, 71)	16717
RH SalVentAttn TempOccPar 4	CAU-DA-rh	-0.0481	0	(368, 517)	136124
LH Vis 16	LH Default PFC 6	-0.0481	0	(15, 211)	8385
LH Default PFC 12	RH SalVentAttn FrOperIns 9	-0.0481	0	(217, 382)	96729
LH SomMot 34	LH DorsAttn Post 15	-0.0481	0	(72, 100)	37287
LH SomMot 29	RH SalVentAttn Med 8	-0.0481	0	(67, 391)	35163
LH Vis 8	RH SalVentAttn Med 2	-0.0481	0	(7, 385)	4227
RH SalVentAttn Med 9	RH Default pCunPCC 7	-0.0481	0	(392, 495)	140242
RH SalVentAttn Med 9	RH Default PFCv 2	-0.0481	0	(392, 471)	140218
RH SomMot 41	RH Default Temp 3	-0.0481	0	(325, 462)	127211
RH Default pCunPCC 9	HIP-tail-lh	-0.0481	0	(497, 533)	151620
LH Default PFC 1	RH Limbic OFC 5	-0.0481	0	(206, 401)	92997
RH Vis 13	RH Cont Cing 1	-0.0481	0	(262, 446)	110878
LH SalVentAttn ParOper 5	LH Default PFC 20	-0.0481	0	(115, 225)	57149
LH Default Par 1	RH SomMot 9	-0.0481	0	(197, 293)	89730
LH DorsAttn Post 9	lAMY-lh	-0.0481	0	(94, 547)	48063
LH SalVentAttn FrOperIns 5	RH Cont PFCl 18	-0.0481	0	(121, 440)	59971
LH Cont OFC 1	RH Cont Par 5	-0.0481	0	(165, 418)	77967
LH Limbic TempPole 9	RH SalVentAttn FrOperIns 8	-0.0481	0	(152, 381)	72808
RH SalVentAttn TempOccPar 3	CAU-body-rh	-0.0481	0	(367, 518)	135940
RH Vis 22	RH Limbic TempPole 4	-0.0481	0	(271, 407)	113413
LH SomMot 15	LH SomMot 16	-0.0481	0	(53, 54)	27931
RH Vis 11	RH Default Temp 4	-0.0481	0	(260, 463)	110312
RH SalVentAttn FrOperIns 2	PUT-VP-rh	-0.0481	0	(375, 514)	137388
LH Limbic TempPole 9	LH Default PFC 29	-0.0481	0	(152, 234)	72661
RH Vis 15	THA-VPl-lh	-0.0481	0	(264, 535)	111546
LH Vis 3	RH Vis 30	-0.0481	0	(2, 279)	1381
LH SalVentAttn FrOperIns 10	RH Vis 34	-0.0481	0	(126, 283)	61959
RH Vis 9	RH SomMot 15	-0.0481	0	(258, 299)	109561
RH Default Par 7	PUT-DP-lh	-0.0481	0	(458, 542)	148704
RH Cont Par 2	RH Cont PFCl 14	-0.0481	0	(415, 436)	143610
LH SalVentAttn FrOperIns 8	RH Cont Temp 2	-0.0481	0	(124, 421)	61242
LH SalVentAttn Med 2	RH SomMot 6	-0.0481	0	(129, 290)	63241
LH Default PFC 4	RH Vis 28	-0.0481	0	(209, 277)	93908
LH SalVentAttn FrOperIns 7	RH Limbic TempPole 5	-0.0481	0	(123, 408)	60800
LH Vis 31	LH SomMot 12	-0.0481	0	(30, 50)	16174
RH SomMot 7	RH Default PFCdPFCm 11	-0.0481	0	(291, 484)	118920
LH Default PFC 27	RH Default pCunPCC 1	-0.0481	0	(232, 489)	101756
RH SomMot 38	THA-VAs-lh	-0.0481	0	(322, 536)	126598
LH Default Par 5	RH Cont PFCl 13	-0.0481	0	(201, 435)	91286
LH Default PFC 18	RH Vis 6	-0.0481	0	(223, 255)	98597
LH Cont PFCl 6	LH Default Par 5	-0.0481	0	(171, 201)	80057
RH SomMot 19	THA-VAs-lh	-0.0481	0	(303, 536)	122038
RH SomMot 47	RH Limbic TempPole 7	-0.0481	0	(331, 410)	128506
LH Default PFC 19	RH DorsAttn Post 20	-0.0481	0	(224, 353)	99024
RH Cont PFCl 8	THA-VAs-lh	-0.0481	0	(430, 536)	145660
LH Default PFC 4	RH Limbic TempPole 3	-0.0481	0	(209, 406)	94037
LH Vis 38	HIP-head-m2-rh	-0.0481	0	(37, 501)	20258
LH SomMot 26	RH Vis 19	-0.0481	0	(64, 268)	33579
RH DorsAttn Post 20	RH Default pCunPCC 5	-0.0481	0	(353, 493)	133220
LH SomMot 19	RH Vis 22	-0.0481	0	(57, 271)	30138
LH SalVentAttn FrOperIns 6	LH Cont Cing 1	-0.0481	0	(122, 179)	60141
RH Vis 5	RH DorsAttn Post 24	-0.0481	0	(254, 357)	108433
RH DorsAttn Post 15	THA-VPl-lh	-0.0481	0	(348, 535)	132252
LH Default PFC 14	RH Cont PFCv 1	-0.0481	0	(219, 422)	97438
LH SomMot 2	RH Default PFCdPFCm 14	-0.0481	0	(40, 487)	21786
LH Vis 19	RH Cont Par 6	-0.0481	0	(18, 419)	10201
RH SomMot 23	RH Default Par 1	-0.0481	0	(307, 452)	122944
LH SalVentAttn TempOcc 1	RH Cont PFCl 6	-0.0481	0	(116, 428)	57789
LH Default pCunPCC 3	RH SalVentAttn Med 11	-0.0481	0	(238, 394)	103566
LH Cont PFCmp 1	RH DorsAttn FEF 2	-0.0481	0	(182, 359)	84351
LH SomMot 46	RH Limbic TempPole 4	-0.0481	0	(84, 407)	43288
LH Default PFC 26	RH SalVentAttn TempOccPar 3	-0.0481	0	(231, 367)	101313
RH Default pCunPCC 10	CAU-body-lh	-0.0481	0	(498, 545)	151687
LH Default Par 6	pGP-lh	-0.0481	0	(202, 552)	91754
LH Default PFC 24	RH Vis 10	-0.0481	0	(229, 259)	100560
LH Default PFC 9	HIP-body-lh	-0.0481	0	(214, 532)	95868
LH Default Par 1	LH Default PFC 29	-0.0481	0	(197, 234)	89671
LH Vis 35	RH SomMot 5	-0.0481	0	(34, 289)	18495
RH Vis 2	HIP-body-rh	-0.0481	0	(251, 505)	107681
RH DorsAttn Post 6	RH Cont Temp 1	-0.0481	0	(339, 420)	130256
LH SomMot 5	RH Cont PFCl 11	-0.0481	0	(43, 433)	23265
LH Default Temp 2	RH Default pCunPCC 2	-0.0481	0	(186, 490)	85956
LH SomMot 2	RH SalVentAttn Med 11	-0.0481	0	(40, 394)	21693
LH Default PFC 21	RH Vis 23	-0.0481	0	(226, 272)	99598
RH Default Par 5	RH Default Temp 1	-0.0481	0	(456, 460)	148431
LH SalVentAttn Med 5	RH Default Temp 7	-0.0481	0	(132, 466)	64683
LH SomMot 21	RH Vis 32	-0.0481	0	(59, 281)	31137
LH SomMot 20	RH Cont PFCl 9	-0.0481	0	(58, 431)	30793
LH Limbic TempPole 9	RH Vis 26	-0.0481	0	(152, 275)	72702
LH Default PFC 26	RH DorsAttn Post 20	-0.0481	0	(231, 353)	101299
LH Vis 26	RH Default Par 7	-0.0481	0	(25, 458)	13957
LH SomMot 34	LH Default Temp 4	-0.0481	0	(72, 188)	37375
LH Cont Par 7	RH Default Temp 2	-0.0481	0	(160, 461)	76060
LH SalVentAttn FrOperIns 1	LH SalVentAttn FrOperIns 9	-0.0481	0	(117, 125)	57922
LH SalVentAttn FrOperIns 2	RH Vis 27	-0.0481	0	(118, 276)	58508
LH DorsAttn Post 15	RH SalVentAttn TempOccPar 6	-0.0481	0	(100, 370)	50619
LH SalVentAttn Med 10	RH SalVentAttn FrOperIns 2	-0.0481	0	(137, 375)	66682
LH Cont PFCl 1	RH Vis 22	-0.0481	0	(166, 271)	78207
LH SomMot 45	LH Default pCunPCC 1	-0.0481	0	(83, 236)	42648
LH Vis 24	RH Vis 31	-0.0481	0	(23, 280)	12722
LH Cont Par 1	RH Default PFCv 3	-0.0481	0	(154, 472)	73698
RH Vis 6	RH SalVentAttn Med 13	-0.0481	0	(255, 396)	108770
LH Limbic OFC 3	RH Vis 9	-0.0481	0	(140, 258)	67807
LH Default PFC 13	LH Default PHC 1	-0.0481	0	(218, 248)	96930
LH Vis 24	LH DorsAttn Post 13	-0.0481	0	(23, 98)	12540
LH Default PFC 12	NAc-core-lh	-0.0481	0	(217, 551)	96898
LH Vis 24	LH SalVentAttn FrOperIns 5	-0.0481	0	(23, 121)	12563
LH SomMot 3	RH DorsAttn Post 2	-0.0481	0	(41, 335)	22146
LH Vis 26	mAMY-lh	-0.0481	0	(25, 548)	14047
LH SomMot 8	THA-DAm-rh	-0.0481	0	(46, 510)	24866
LH Default Par 6	LH Default Par 7	-0.0481	0	(202, 203)	91405
RH Cont PFCl 12	HIP-head-m1-rh	-0.0481	0	(434, 500)	146106
LH SomMot 9	LH Default pCunPCC 4	-0.0481	0	(47, 239)	25101
LH Vis 26	RH Default pCunPCC 10	-0.0481	0	(25, 498)	13997
LH Limbic TempPole 4	RH Default PFCdPFCm 5	-0.0481	0	(147, 478)	70890
RH Cont PFCl 8	RH Default pCunPCC 2	-0.0481	0	(430, 490)	145614
LH Vis 21	RH Vis 17	-0.0481	0	(20, 266)	11115
RH Cont PFCl 11	RH Cont PFCl 13	-0.0481	0	(433, 435)	145922
RH Vis 1	CAU-DA-lh	-0.0481	0	(250, 544)	107418
RH Vis 13	RH SalVentAttn PFCl 1	-0.0481	0	(262, 383)	110815
LH Vis 29	LH Cont PFCl 3	-0.0481	0	(28, 168)	15245
LH Cont Temp 1	RH DorsAttn PrCv 1	-0.0481	0	(162, 362)	76744
RH Cont PFCl 17	HIP-head-l-lh	-0.0481	0	(439, 531)	146717
LH Cont PFCmp 1	RH Cont PFCl 12	-0.0481	0	(182, 434)	84426
LH SomMot 40	LH Cont PFCv 1	-0.0481	0	(78, 175)	40227
LH Cont Par 6	RH SomMot 18	-0.0481	0	(159, 302)	75508
LH Vis 24	LH Default pCunPCC 3	-0.0481	0	(23, 238)	12680
RH SomMot 23	mAMY-lh	-0.0481	0	(307, 548)	123040
LH Default pCunPCC 6	RH Vis 33	-0.0481	0	(241, 282)	104393
RH Cont pCun 2	HIP-head-m2-rh	-0.0481	0	(444, 501)	147242
LH Vis 6	RH SomMot 36	-0.0481	0	(5, 320)	3069
RH Cont PFCl 14	RH Default Temp 10	-0.0481	0	(436, 469)	146310
RH Cont Par 3	RH Cont PFCmp 2	-0.0481	0	(416, 450)	143761
RH Vis 11	RH Default PFCdPFCm 8	-0.0481	0	(260, 481)	110330
RH SomMot 7	RH Default pCunPCC 10	-0.0481	0	(291, 498)	118934
LH DorsAttn Post 10	RH DorsAttn Post 12	-0.0481	0	(95, 345)	48319
RH SomMot 22	RH DorsAttn Post 17	-0.0481	0	(306, 350)	122596
LH Cont OFC 1	THA-VAs-rh	-0.0481	0	(165, 509)	78058
LH Default pCunPCC 7	RH Cont PFCl 8	-0.0481	0	(242, 430)	104852
RH DorsAttn Post 14	PUT-VA-lh	-0.0482	0	(347, 539)	132051
LH Cont PFCl 9	THA-DAm-lh	-0.0482	0	(174, 537)	81533
LH Default PFC 20	RH Vis 19	-0.0482	0	(225, 268)	99267
LH Default Par 7	RH Default Par 6	-0.0482	0	(203, 457)	92009
LH Vis 1	RH Cont PFCl 5	-0.0482	0	(0, 427)	426
LH SomMot 29	RH SalVentAttn PFCl 1	-0.0482	0	(67, 383)	35155
LH SalVentAttn Med 3	RH Default PFCv 1	-0.0482	0	(130, 470)	63844
LH Limbic TempPole 7	LH Default pCunPCC 1	-0.0482	0	(150, 236)	71860
LH Limbic TempPole 10	NAc-shell-rh	-0.0482	0	(153, 523)	73350
LH SalVentAttn PFCl 1	RH SomMot 40	-0.0482	0	(127, 324)	62426
RH DorsAttn Post 21	RH Limbic OFC 2	-0.0482	0	(354, 398)	133324
LH Vis 1	LH Cont Par 1	-0.0482	0	(0, 154)	153
RH Vis 11	RH Default Par 2	-0.0482	0	(260, 453)	110302
RH Vis 11	RH Default Par 4	-0.0482	0	(260, 455)	110304
RH DorsAttn Post 16	RH Default pCunPCC 1	-0.0482	0	(349, 489)	132410
RH Cont PFCl 17	RH Default PFCv 1	-0.0482	0	(439, 470)	146656
LH Vis 12	RH Cont PFCl 13	-0.0482	0	(11, 435)	6451
LH Default Par 9	LH Default PFC 25	-0.0482	0	(205, 230)	92479
LH Vis 14	LH Limbic OFC 3	-0.0482	0	(13, 140)	7237
LH SomMot 21	RH SomMot 12	-0.0482	0	(59, 296)	31152
RH SomMot 8	RH SomMot 13	-0.0482	0	(292, 297)	118994
LH Vis 30	LH SomMot 2	-0.0482	0	(29, 40)	15641
LH SomMot 24	THA-VAip-lh	-0.0482	0	(62, 529)	32861
LH DorsAttn FEF 1	RH SomMot 15	-0.0482	0	(105, 299)	52798
LH SomMot 12	LH SomMot 34	-0.0482	0	(50, 72)	26446
LH DorsAttn Post 16	LH SalVentAttn FrOperIns 3	-0.0482	0	(101, 119)	50820
LH SomMot 38	RH SalVentAttn FrOperIns 5	-0.0482	0	(76, 378)	39479
LH Vis 31	RH SomMot 30	-0.0482	0	(30, 314)	16438
LH Cont Par 7	LH Cont PFCl 1	-0.0482	0	(160, 166)	75765
LH Vis 14	LH SalVentAttn ParOper 2	-0.0482	0	(13, 112)	7209
RH Cont PFCl 11	RH Default Par 3	-0.0482	0	(433, 454)	145941
RH Vis 16	RH Vis 27	-0.0482	0	(265, 276)	111575
LH Limbic TempPole 1	RH SalVentAttn Med 7	-0.0482	0	(144, 390)	69581
LH Default pCunPCC 3	RH Cont PFCl 20	-0.0482	0	(238, 442)	103614
RH Vis 27	RH DorsAttn Post 19	-0.0482	0	(276, 352)	114753
LH SalVentAttn Med 1	RH SalVentAttn Med 5	-0.0482	0	(128, 388)	62915
LH Vis 27	LH SalVentAttn Med 4	-0.0482	0	(26, 131)	14157
LH Vis 21	LH Cont PFCl 4	-0.0482	0	(20, 169)	11018
LH Vis 21	LH Cont PFCl 9	-0.0482	0	(20, 174)	11023
LH Default Temp 4	RH Default Par 7	-0.0482	0	(188, 458)	86655
LH SalVentAttn Med 9	THA-VAs-rh	-0.0482	0	(136, 509)	66400
LH Default Temp 9	LH Default PFC 9	-0.0482	0	(193, 214)	88221
RH Cont Temp 2	RH Cont PFCmp 1	-0.0482	0	(421, 449)	144430
LH Cont PFCmp 2	RH Default Par 1	-0.0482	0	(183, 452)	84814
LH DorsAttn Post 9	RH SomMot 26	-0.0482	0	(94, 310)	47826
RH DorsAttn Post 17	RH Cont PFCl 16	-0.0482	0	(350, 438)	132562
LH Vis 26	RH Default Par 1	-0.0482	0	(25, 452)	13951
RH Default Par 3	RH Default Temp 6	-0.0482	0	(454, 465)	148241
LH Vis 23	LH Vis 35	-0.0482	0	(22, 34)	11946
RH Limbic TempPole 10	NAc-core-lh	-0.0482	0	(413, 551)	143448
LH SomMot 41	RH Limbic TempPole 4	-0.0482	0	(79, 407)	40933
RH Cont pCun 3	NAc-core-lh	-0.0482	0	(445, 551)	147400
RH Cont pCun 3	RH Default Temp 5	-0.0482	0	(445, 464)	147313
LH SalVentAttn FrOperIns 10	LH Limbic OFC 3	-0.0482	0	(126, 140)	61816
LH Vis 24	LH SomMot 34	-0.0482	0	(23, 72)	12514
LH Default PFC 12	mAMY-rh	-0.0482	0	(217, 521)	96868
LH SomMot 40	LH Cont PFCl 9	-0.0482	0	(78, 174)	40226
LH SomMot 29	LH DorsAttn Post 14	-0.0482	0	(67, 99)	34871
RH Vis 4	mAMY-rh	-0.0482	0	(253, 521)	108298
LH SalVentAttn Med 9	RH SomMot 37	-0.0482	0	(136, 321)	66212
LH SomMot 22	THA-DP-rh	-0.0482	0	(60, 522)	31871
LH Cont Par 7	RH DorsAttn Post 23	-0.0482	0	(160, 356)	75955
RH SomMot 18	CAU-DA-lh	-0.0482	0	(302, 544)	121796
LH SalVentAttn Med 8	NAc-shell-lh	-0.0482	0	(135, 550)	66024
LH SomMot 45	LH DorsAttn FEF 3	-0.0482	0	(83, 107)	42519
RH SomMot 32	RH SomMot 48	-0.0482	0	(316, 332)	124993
LH Default Par 4	RH Vis 21	-0.0482	0	(200, 270)	90769
RH Cont Par 6	NAc-core-rh	-0.0482	0	(419, 524)	144240
LH SalVentAttn Med 2	RH SalVentAttn Med 7	-0.0482	0	(129, 390)	63341
RH Default PFCv 4	HIP-head-m1-rh	-0.0482	0	(473, 500)	149967
LH SomMot 35	LH Default PFC 29	-0.0482	0	(73, 234)	37901
LH Cont Cing 2	HIP-tail-lh	-0.0482	0	(180, 533)	83782
RH Default PFCv 2	RH Default PFCdPFCm 6	-0.0482	0	(471, 479)	149785
RH Cont PFCl 12	NAc-shell-lh	-0.0482	0	(434, 550)	146156
LH Default pCunPCC 6	RH DorsAttn Post 7	-0.0482	0	(241, 340)	104451
LH Cont PFCl 6	RH Vis 5	-0.0482	0	(171, 254)	80110
RH DorsAttn Post 13	RH SalVentAttn FrOperIns 8	-0.0482	0	(346, 381)	131687
RH DorsAttn Post 15	RH Default PFCdPFCm 6	-0.0482	0	(348, 479)	132196
LH Cont Cing 2	RH Default Temp 2	-0.0482	0	(180, 461)	83710
LH SomMot 29	RH DorsAttn Post 14	-0.0482	0	(67, 347)	35119
RH Vis 19	RH Cont PFCl 2	-0.0482	0	(268, 424)	112581
LH Default PFC 15	RH SomMot 12	-0.0482	0	(220, 296)	97645
LH Default pCunPCC 8	lAMY-lh	-0.0482	0	(243, 547)	105279
LH SalVentAttn Med 7	RH Default PFCdPFCm 5	-0.0482	0	(134, 478)	65534
RH Cont pCun 1	RH Default Temp 5	-0.0482	0	(443, 464)	147096
LH SomMot 21	RH Limbic OFC 7	-0.0482	0	(59, 403)	31259
LH SomMot 21	RH Limbic TempPole 3	-0.0482	0	(59, 406)	31262
LH SomMot 24	NAc-shell-rh	-0.0482	0	(62, 523)	32855
LH Cont Cing 2	RH Limbic OFC 5	-0.0482	0	(180, 401)	83650
LH DorsAttn Post 3	NAc-core-lh	-0.0482	0	(88, 551)	45298
RH Vis 5	RH Default PFCdPFCm 15	-0.0482	0	(254, 488)	108564
LH SomMot 30	RH Default Temp 6	-0.0482	0	(68, 465)	35722
RH SomMot 7	RH Default PFCdPFCm 12	-0.0482	0	(291, 485)	118921
LH Vis 24	HIP-head-m1-lh	-0.0482	0	(23, 527)	12969
RH SomMot 19	aGP-lh	-0.0482	0	(303, 553)	122055
LH DorsAttn Post 4	RH DorsAttn FEF 1	-0.0482	0	(89, 358)	45569
RH DorsAttn Post 9	RH SalVentAttn Med 7	-0.0482	0	(342, 390)	130862
LH Vis 8	RH Default PFCdPFCm 12	-0.0482	0	(7, 485)	4327
LH Vis 26	LH Default PFC 16	-0.0482	0	(25, 221)	13720
RH Default Par 7	CAU-tail-lh	-0.0482	0	(458, 546)	148708
LH SalVentAttn Med 6	RH Vis 30	-0.0482	0	(133, 279)	64916
RH DorsAttn Post 19	THA-VPm-rh	-0.0482	0	(352, 507)	133034
LH Limbic OFC 1	RH Cont Par 3	-0.0482	0	(138, 416)	67138
LH Limbic TempPole 3	RH SomMot 28	-0.0482	0	(146, 312)	70318
LH SomMot 8	LH SomMot 47	-0.0482	0	(46, 85)	24441
LH SalVentAttn Med 8	LH Cont PFCl 2	-0.0482	0	(135, 167)	65641
RH Cont PFCl 1	NAc-shell-lh	-0.0482	0	(423, 550)	144792
RH Vis 15	THA-DP-rh	-0.0482	0	(264, 522)	111533
LH SomMot 4	RH Cont Par 2	-0.0482	0	(42, 415)	22737
LH SalVentAttn ParOper 3	RH Vis 12	-0.0482	0	(113, 261)	56308
RH SomMot 2	RH Limbic OFC 3	-0.0482	0	(286, 399)	117515
LH Default Temp 5	RH Vis 20	-0.0482	0	(189, 269)	86830
LH Vis 30	LH DorsAttn Post 15	-0.0482	0	(29, 100)	15701
LH Vis 30	LH DorsAttn Post 17	-0.0482	0	(29, 102)	15703
LH SomMot 42	LH Default PFC 10	-0.0482	0	(80, 215)	41214
LH Vis 12	RH DorsAttn FEF 1	-0.0482	0	(11, 358)	6374
LH Default Temp 6	RH SalVentAttn TempOccPar 5	-0.0482	0	(190, 369)	87293
LH SomMot 45	RH SalVentAttn Med 7	-0.0482	0	(83, 390)	42802
LH Default PFC 7	RH SomMot 44	-0.0482	0	(212, 328)	94985
LH Default PFC 15	RH SomMot 27	-0.0482	0	(220, 311)	97660
LH Vis 16	RH SomMot 22	-0.0482	0	(15, 306)	8480
LH Default PFC 4	RH DorsAttn PrCv 1	-0.0482	0	(209, 362)	93993
LH Vis 15	RH DorsAttn FEF 2	-0.0482	0	(14, 359)	7995
LH SomMot 19	RH SalVentAttn FrOperIns 8	-0.0482	0	(57, 381)	30248
LH Limbic TempPole 10	THA-VAip-lh	-0.0482	0	(153, 529)	73356
LH Default Temp 8	THA-DAm-rh	-0.0482	0	(192, 510)	88157
LH Cont PFCmp 1	RH DorsAttn Post 19	-0.0482	0	(182, 352)	84344
RH Vis 1	RH SomMot 2	-0.0482	0	(250, 286)	107160
LH Default PFC 18	PUT-DP-lh	-0.0482	0	(223, 542)	98884
LH DorsAttn Post 18	RH SomMot 49	-0.0482	0	(103, 333)	51935
LH SomMot 19	RH SomMot 31	-0.0482	0	(57, 315)	30182
LH Vis 37	LH Default PFC 24	-0.0482	0	(36, 229)	19470
LH Vis 27	RH Default Par 2	-0.0482	0	(26, 453)	14479
RH Vis 28	RH Cont pCun 2	-0.0482	0	(277, 444)	115121
LH Limbic TempPole 10	LH Cont pCun 1	-0.0482	0	(153, 176)	73003
RH Vis 5	aGP-lh	-0.0482	0	(254, 553)	108629
LH SomMot 32	LH SalVentAttn FrOperIns 4	-0.0482	0	(70, 120)	36344
LH Default Par 1	PUT-DA-lh	-0.0482	0	(197, 540)	89977
LH SalVentAttn FrOperIns 5	RH Default PFCdPFCm 6	-0.0482	0	(121, 479)	60010
LH DorsAttn Post 17	LH Default PFC 29	-0.0482	0	(102, 234)	51386
LH DorsAttn Post 15	RH SomMot 14	-0.0482	0	(100, 298)	50547
LH Cont PFCl 8	RH SomMot 26	-0.0482	0	(173, 310)	80927
RH Default pCunPCC 2	RH Default pCunPCC 7	-0.0482	0	(490, 495)	151169
LH SalVentAttn Med 10	RH Default Temp 1	-0.0482	0	(137, 460)	66767
RH SalVentAttn Med 11	RH Limbic OFC 6	-0.0482	0	(394, 402)	140468
RH Cont PFCl 6	RH Cont PFCmp 1	-0.0482	0	(428, 449)	145326
LH Limbic TempPole 9	RH DorsAttn PrCv 1	-0.0482	0	(152, 362)	72789
LH Cont Temp 1	RH Cont Cing 1	-0.0482	0	(162, 446)	76828
LH DorsAttn Post 9	RH Cont PFCl 18	-0.0482	0	(94, 440)	47956
LH DorsAttn FEF 3	LH Default pCunPCC 1	-0.0482	0	(107, 236)	53628
LH Limbic OFC 3	RH SomMot 12	-0.0482	0	(140, 296)	67845
RH Default pCunPCC 7	PUT-DA-lh	-0.0482	0	(495, 540)	151514
LH Default Par 3	RH Default Par 3	-0.0482	0	(199, 454)	90600
LH Default Temp 8	LH Default pCunPCC 10	-0.0482	0	(192, 245)	87892
RH Vis 2	RH SalVentAttn FrOperIns 2	-0.0482	0	(251, 375)	107551
LH Default Par 7	THA-VPm-rh	-0.0482	0	(203, 507)	92059
LH SomMot 22	RH SomMot 35	-0.0482	0	(60, 319)	31668
LH Default PFC 14	RH Vis 3	-0.0482	0	(219, 252)	97268
LH Vis 28	LH Cont Par 1	-0.0482	0	(27, 154)	14706
LH Default pCunPCC 9	NAc-shell-rh	-0.0482	0	(244, 523)	105564
LH Limbic OFC 5	RH Vis 30	-0.0482	0	(142, 279)	68651
LH SalVentAttn FrOperIns 8	RH Default pCunPCC 11	-0.0482	0	(124, 499)	61320
LH Cont Temp 1	RH Vis 20	-0.0482	0	(162, 269)	76651
LH Limbic OFC 5	LH Cont PFCl 6	-0.0482	0	(142, 171)	68543
LH Limbic TempPole 8	LH Cont PFCl 3	-0.0482	0	(151, 168)	72194
LH Limbic TempPole 5	RH SalVentAttn FrOperIns 1	-0.0482	0	(148, 374)	71191
LH SalVentAttn FrOperIns 6	THA-DAl-rh	-0.0482	0	(122, 511)	60473
THA-VAip-rh	PUT-VA-lh	-0.0482	0	(502, 539)	151891
LH SomMot 2	LH SomMot 11	-0.0482	0	(40, 49)	21348
LH SalVentAttn FrOperIns 7	RH Default PFCv 1	-0.0482	0	(123, 470)	60862
LH DorsAttn FEF 4	RH SomMot 10	-0.0482	0	(108, 294)	54131
LH Vis 15	RH Cont PFCv 1	-0.0482	0	(14, 422)	8058
LH Cont PFCmp 2	LH Default PFC 25	-0.0482	0	(183, 230)	84592
RH SomMot 26	RH Cont PFCl 18	-0.0482	0	(310, 440)	123664
LH Vis 36	LH Default Temp 10	-0.0482	0	(35, 194)	18918
RH Cont pCun 1	HIP-head-m2-rh	-0.0482	0	(443, 501)	147133
RH Vis 9	RH Cont PFCmp 1	-0.0482	0	(258, 449)	109711
LH Default Temp 8	RH Default PFCdPFCm 13	-0.0482	0	(192, 486)	88133
LH SomMot 35	RH Default pCunPCC 10	-0.0482	0	(73, 498)	38165
LH Cont PFCd 2	RH SomMot 31	-0.0482	0	(164, 315)	77476
LH Cont PFCd 2	RH SomMot 34	-0.0482	0	(164, 318)	77479
LH Default Par 3	RH SalVentAttn TempOccPar 8	-0.0482	0	(199, 372)	90518
LH Cont OFC 1	RH Default pCunPCC 10	-0.0482	0	(165, 498)	78047
RH Cont PFCl 19	RH Default PFCv 4	-0.0482	0	(441, 473)	146884
RH DorsAttn Post 21	RH SalVentAttn Med 11	-0.0483	0	(354, 394)	133320
RH SomMot 22	CAU-tail-lh	-0.0483	0	(306, 546)	122792
LH Limbic TempPole 9	LH Default Temp 9	-0.0483	0	(152, 193)	72620
LH SomMot 7	PUT-DP-lh	-0.0483	0	(45, 542)	24391
LH SomMot 31	LH Default Temp 9	-0.0483	0	(69, 193)	35934
LH SomMot 30	RH SalVentAttn TempOccPar 8	-0.0483	0	(68, 372)	35629
RH SomMot 27	RH SalVentAttn PFCl 1	-0.0483	0	(311, 383)	123849
LH Limbic OFC 6	RH SalVentAttn FrOperIns 5	-0.0483	0	(143, 378)	69160
LH SomMot 24	LH Default pCunPCC 9	-0.0483	0	(62, 244)	32576
LH SomMot 24	LH Default Temp 8	-0.0483	0	(62, 192)	32524
LH SomMot 7	LH SomMot 16	-0.0483	0	(45, 54)	23903
LH SomMot 19	LH Default PFC 25	-0.0483	0	(57, 230)	30097
LH Limbic OFC 4	THA-DAl-lh	-0.0483	0	(141, 538)	68499
RH Vis 7	RH Default PFCdPFCm 2	-0.0483	0	(256, 475)	109146
LH SomMot 5	RH Vis 15	-0.0483	0	(43, 264)	23096
RH Limbic TempPole 1	THA-DP-lh	-0.0483	0	(404, 549)	142150
LH Vis 10	RH Default Temp 3	-0.0483	0	(9, 462)	5393
LH Limbic TempPole 4	RH Default PFCdPFCm 1	-0.0483	0	(147, 474)	70886
RH Cont PFCl 5	RH Cont PFCl 16	-0.0483	0	(427, 438)	145190
RH Cont PFCl 5	RH Default pCunPCC 11	-0.0483	0	(427, 499)	145251
LH Cont PFCl 9	RH Default Par 6	-0.0483	0	(174, 457)	81453
LH Vis 30	LH SalVentAttn Med 6	-0.0483	0	(29, 133)	15734
RH SomMot 22	RH SomMot 36	-0.0483	0	(306, 320)	122566
LH Cont PFCmp 1	THA-VAs-rh	-0.0483	0	(182, 509)	84501
LH Default Par 3	RH Default Par 8	-0.0483	0	(199, 459)	90605
RH DorsAttn Post 14	RH Cont PFCl 6	-0.0483	0	(347, 428)	131940
LH SomMot 46	LH SalVentAttn Med 1	-0.0483	0	(84, 128)	43009
LH Vis 11	RH Vis 28	-0.0483	0	(10, 277)	5751
RH Cont PFCl 10	THA-VPl-lh	-0.0483	0	(432, 535)	145902
RH Vis 6	RH DorsAttn Post 17	-0.0483	0	(255, 350)	108724
LH Cont pCun 1	LH Default PFC 10	-0.0483	0	(176, 215)	81966
LH Vis 18	RH Cont PFCl 18	-0.0483	0	(17, 440)	9687
LH DorsAttn Post 1	LH SalVentAttn ParOper 2	-0.0483	0	(86, 112)	43928
RH Cont PFCl 17	THA-DAl-rh	-0.0483	0	(439, 511)	146697
RH Vis 2	RH Vis 23	-0.0483	0	(251, 272)	107448
LH Vis 39	RH SomMot 19	-0.0483	0	(38, 303)	20575
LH Limbic TempPole 2	RH Limbic TempPole 1	-0.0483	0	(145, 404)	70003
LH Default PFC 23	RH Limbic TempPole 5	-0.0483	0	(228, 408)	100385
LH DorsAttn Post 1	RH SomMot 16	-0.0483	0	(86, 300)	44116
LH Vis 27	LH Default PFC 9	-0.0483	0	(26, 214)	14240
LH SomMot 32	RH Vis 17	-0.0483	0	(70, 266)	36490
RH Vis 14	RH DorsAttn Post 1	-0.0483	0	(263, 334)	111056
LH Cont PFCl 4	mAMY-rh	-0.0483	0	(169, 521)	79612
LH DorsAttn Post 1	RH SomMot 33	-0.0483	0	(86, 317)	44133
LH Cont Cing 2	RH SomMot 1	-0.0483	0	(180, 285)	83534
LH SalVentAttn ParOper 4	RH SomMot 42	-0.0483	0	(114, 326)	56812
LH Vis 12	RH DorsAttn Post 12	-0.0483	0	(11, 345)	6361
LH Vis 30	LH SalVentAttn ParOper 4	-0.0483	0	(29, 114)	15715
LH Cont Par 3	RH SomMot 16	-0.0483	0	(156, 300)	74321
RH DorsAttn Post 2	mAMY-lh	-0.0483	0	(335, 548)	129522
RH Cont PFCl 4	RH Default Temp 10	-0.0483	0	(426, 469)	145095
LH Default PFC 19	RH SomMot 11	-0.0483	0	(224, 295)	98966
LH SomMot 18	RH Cont PFCl 13	-0.0483	0	(56, 435)	29806
LH Limbic OFC 2	LH Default PFC 2	-0.0483	0	(139, 207)	67343
RH SalVentAttn FrOperIns 2	RH Cont Par 1	-0.0483	0	(375, 414)	137288
RH Vis 10	RH SomMot 5	-0.0483	0	(259, 289)	109845
LH Cont PFCl 3	LH Default pCunPCC 12	-0.0483	0	(168, 247)	78954
RH SalVentAttn FrOperIns 2	RH Cont PFCl 11	-0.0483	0	(375, 433)	137307
LH Default Temp 8	RH Default Temp 9	-0.0483	0	(192, 468)	88115
LH Default PFC 9	CAU-VA-rh	-0.0483	0	(214, 516)	95852
LH Vis 14	RH SomMot 32	-0.0483	0	(13, 316)	7413
LH Default Par 1	RH DorsAttn Post 17	-0.0483	0	(197, 350)	89787
LH SalVentAttn Med 4	PUT-VP-rh	-0.0483	0	(131, 514)	64310
LH Default Temp 1	RH Cont PFCl 15	-0.0483	0	(185, 437)	85536
RH Cont Par 1	HIP-head-m2-lh	-0.0483	0	(414, 528)	143564
LH SalVentAttn Med 9	PUT-DA-lh	-0.0483	0	(136, 540)	66431
LH SomMot 12	LH SomMot 44	-0.0483	0	(50, 82)	26456
LH Vis 25	LH SomMot 19	-0.0483	0	(24, 57)	13028
LH SalVentAttn ParOper 2	LH Default Temp 7	-0.0483	0	(112, 191)	55798
LH SalVentAttn FrOperIns 4	RH Vis 18	-0.0483	0	(120, 267)	59366
LH SalVentAttn FrOperIns 4	RH Vis 33	-0.0483	0	(120, 282)	59381
LH Default Par 8	RH DorsAttn Post 22	-0.0483	0	(204, 355)	92256
RH SomMot 26	pGP-lh	-0.0483	0	(310, 552)	123776
LH Vis 13	LH SomMot 33	-0.0483	0	(12, 71)	6628
RH Vis 17	RH SomMot 15	-0.0483	0	(266, 299)	111885
LH SomMot 31	LH Default PFC 28	-0.0483	0	(69, 233)	35974
LH SomMot 16	RH SomMot 43	-0.0483	0	(54, 327)	28703
LH SomMot 18	RH SomMot 27	-0.0483	0	(56, 311)	29682
LH Vis 8	THA-VAs-rh	-0.0483	0	(7, 509)	4351
RH DorsAttn Post 9	RH Cont PFCl 10	-0.0483	0	(342, 432)	130904
LH Default Par 5	RH SalVentAttn Med 2	-0.0483	0	(201, 385)	91236
RH SomMot 38	RH Cont PFCmp 2	-0.0483	0	(322, 450)	126512
LH Limbic OFC 2	LH Default PFC 25	-0.0483	0	(139, 230)	67366
RH Vis 35	NAc-core-lh	-0.0483	0	(284, 551)	117132
LH Vis 11	RH Cont PFCmp 2	-0.0483	0	(10, 450)	5924
LH Default Par 9	RH Cont PFCl 3	-0.0483	0	(205, 425)	92674
LH Cont PFCl 3	RH Vis 17	-0.0483	0	(168, 266)	78973
LH SomMot 41	LH Default PFC 30	-0.0483	0	(79, 235)	40761
LH Vis 20	LH Limbic OFC 5	-0.0483	0	(19, 142)	10458
LH Vis 20	LH Limbic TempPole 9	-0.0483	0	(19, 152)	10468
RH Vis 35	RH SalVentAttn Med 6	-0.0483	0	(284, 389)	116970
LH SomMot 1	LH Cont pCun 2	-0.0483	0	(39, 177)	20963
LH Cont PFCl 5	RH Vis 24	-0.0483	0	(170, 273)	79747
LH Default Temp 7	RH Default pCunPCC 3	-0.0483	0	(191, 491)	87777
RH SomMot 13	RH SalVentAttn FrOperIns 5	-0.0483	0	(297, 378)	120365
LH Default PFC 20	RH Vis 14	-0.0483	0	(225, 263)	99262
RH DorsAttn Post 9	THA-DAl-rh	-0.0483	0	(342, 511)	130983
LH SomMot 41	LH DorsAttn Post 15	-0.0483	0	(79, 100)	40626
LH Default Temp 9	RH Default pCunPCC 8	-0.0483	0	(193, 496)	88503
LH Cont Par 4	RH SomMot 8	-0.0483	0	(157, 292)	74709
LH SomMot 29	RH Cont PFCmp 3	-0.0483	0	(67, 451)	35223
LH Vis 18	LH Vis 31	-0.0483	0	(17, 30)	9277
LH Vis 9	RH Default Par 7	-0.0483	0	(8, 458)	4845
LH SalVentAttn FrOperIns 1	RH SomMot 25	-0.0483	0	(117, 309)	58106
RH Default pCunPCC 11	PUT-VA-rh	-0.0483	0	(499, 512)	151708
LH Default PFC 27	RH Limbic OFC 7	-0.0483	0	(232, 403)	101670
RH Vis 24	lAMY-lh	-0.0483	0	(273, 547)	114114
LH Cont OFC 1	RH SomMot 2	-0.0483	0	(165, 286)	77835
LH Default Temp 6	LH Default PFC 4	-0.0483	0	(190, 209)	87133
LH SomMot 25	LH Default Temp 8	-0.0483	0	(63, 192)	33014
LH Default PFC 1	RH Limbic OFC 6	-0.0483	0	(206, 402)	92998
LH Vis 32	LH Vis 37	-0.0483	0	(31, 36)	16682
LH SomMot 18	LH Default PFC 14	-0.0483	0	(56, 219)	29590
LH Limbic OFC 3	RH Default pCunPCC 6	-0.0483	0	(140, 494)	68043
RH SomMot 37	RH Default Par 2	-0.0483	0	(321, 453)	126284
LH Limbic TempPole 8	LH Default Par 5	-0.0483	0	(151, 201)	72227
RH Cont PFCv 1	RH Cont PFCl 5	-0.0483	0	(422, 427)	144539
LH DorsAttn Post 14	RH SalVentAttn PFCl 1	-0.0483	0	(99, 383)	50179
RH Vis 8	RH Cont PFCl 17	-0.0483	0	(257, 439)	109406
LH Vis 17	LH SomMot 42	-0.0483	0	(16, 80)	8791
LH SalVentAttn ParOper 3	LH Default Temp 10	-0.0483	0	(113, 194)	56241
LH Cont Par 6	RH SomMot 2	-0.0483	0	(159, 286)	75492
LH Cont pCun 2	LH Default pCunPCC 4	-0.0483	0	(177, 239)	82366
LH Default Temp 2	RH Default Temp 4	-0.0483	0	(186, 463)	85929
LH Default PFC 6	lAMY-rh	-0.0483	0	(211, 520)	94836
LH Default PFC 6	THA-DP-rh	-0.0483	0	(211, 522)	94838
RH Cont PFCl 20	RH Cont Cing 1	-0.0483	0	(442, 446)	146968
LH DorsAttn Post 10	LH DorsAttn Post 18	-0.0483	0	(95, 103)	48077
RH Default PFCdPFCm 3	THA-VPl-lh	-0.0483	0	(476, 535)	150236
RH Default Par 5	RH Default PFCv 3	-0.0483	0	(456, 472)	148443
LH DorsAttn Post 17	LH DorsAttn PrCv 1	-0.0483	0	(102, 109)	51261
LH Vis 29	PUT-VA-lh	-0.0483	0	(28, 539)	15616
LH Vis 23	LH SalVentAttn PFCl 1	-0.0483	0	(22, 127)	12039
LH Default PFC 12	RH Default pCunPCC 2	-0.0483	0	(217, 490)	96837
RH DorsAttn Post 24	RH Cont PFCl 20	-0.0483	0	(357, 442)	133959
RH SomMot 37	RH Default pCunPCC 3	-0.0483	0	(321, 491)	126322
LH Vis 14	RH SomMot 10	-0.0483	0	(13, 294)	7391
LH SomMot 9	LH Default PFC 20	-0.0483	0	(47, 225)	25087
RH Cont Cing 2	RH Default PFCdPFCm 10	-0.0483	0	(447, 483)	147545
RH DorsAttn Post 17	RH Cont Cing 2	-0.0483	0	(350, 447)	132571
LH Limbic TempPole 9	RH SomMot 28	-0.0483	0	(152, 312)	72739
LH Cont Cing 1	RH DorsAttn Post 17	-0.0483	0	(179, 350)	83226
LH DorsAttn Post 6	LH Default PFC 4	-0.0483	0	(91, 209)	46345
LH Cont Temp 1	RH Vis 18	-0.0483	0	(162, 267)	76649
RH DorsAttn Post 13	RH DorsAttn FEF 3	-0.0483	0	(346, 360)	131666
RH SomMot 37	RH Default PFCdPFCm 10	-0.0483	0	(321, 483)	126314
RH SomMot 12	RH SomMot 23	-0.0483	0	(296, 307)	120038
LH Limbic OFC 2	PUT-VP-lh	-0.0483	0	(139, 541)	67677
RH Vis 12	RH DorsAttn Post 12	-0.0483	0	(261, 345)	110486
RH Vis 22	RH SomMot 40	-0.0483	0	(271, 324)	113330
LH DorsAttn Post 4	RH Default Par 5	-0.0483	0	(89, 456)	45667
LH Cont pCun 1	RH SomMot 8	-0.0483	0	(176, 292)	82043
LH SalVentAttn Med 6	THA-DAl-lh	-0.0483	0	(133, 538)	65175
RH SalVentAttn FrOperIns 1	HIP-head-m2-lh	-0.0483	0	(374, 528)	137224
RH DorsAttn Post 8	RH SalVentAttn Med 4	-0.0483	0	(341, 387)	130648
RH Cont PFCl 15	RH Default PFCdPFCm 12	-0.0483	0	(437, 485)	146442
LH Cont PFCl 7	RH Cont Temp 2	-0.0483	0	(172, 421)	80658
RH Vis 19	aGP-lh	-0.0483	0	(268, 553)	112710
LH DorsAttn FEF 1	RH SomMot 44	-0.0483	0	(105, 328)	52827
RH Vis 12	RH Default Temp 6	-0.0483	0	(261, 465)	110606
LH SalVentAttn Med 6	RH Default Temp 3	-0.0483	0	(133, 462)	65099
LH Cont Par 3	RH Default pCunPCC 3	-0.0483	0	(156, 491)	74512
LH Limbic OFC 1	LH Default pCunPCC 6	-0.0483	0	(138, 241)	66963
LH SalVentAttn TempOcc 1	RH Cont PFCl 9	-0.0483	0	(116, 431)	57792
RH SomMot 22	RH Cont pCun 2	-0.0483	0	(306, 444)	122690
LH Cont PFCv 1	RH Default pCunPCC 4	-0.0483	0	(175, 492)	81866
LH SalVentAttn FrOperIns 1	RH Default Temp 1	-0.0483	0	(117, 460)	58257
LH DorsAttn Post 8	RH DorsAttn Post 24	-0.0483	0	(93, 357)	47414
LH SomMot 35	RH Default Par 8	-0.0483	0	(73, 459)	38126
LH SomMot 38	LH Cont pCun 1	-0.0483	0	(76, 176)	39277
RH DorsAttn Post 7	RH Default Par 2	-0.0483	0	(340, 453)	130502
LH Vis 23	LH SomMot 15	-0.0483	0	(22, 53)	11965
RH DorsAttn Post 19	RH Cont PFCl 6	-0.0483	0	(352, 428)	132955
LH Default PFC 25	RH Cont PFCl 3	-0.0483	0	(230, 425)	101049
RH SomMot 34	RH DorsAttn Post 23	-0.0483	0	(318, 356)	125488
RH DorsAttn FEF 1	RH Default PFCdPFCm 7	-0.0483	0	(358, 480)	134192
RH Default pCunPCC 11	HIP-head-m2-lh	-0.0483	0	(499, 528)	151724
LH Default PFC 9	RH Default PFCdPFCm 9	-0.0483	0	(214, 482)	95818
LH Default PFC 9	RH Cont PFCl 17	-0.0483	0	(214, 439)	95775
LH SomMot 31	mAMY-lh	-0.0483	0	(69, 548)	36289
LH Vis 22	NAc-core-lh	-0.0483	0	(21, 551)	11932
LH Default Par 3	PUT-DP-lh	-0.0483	0	(199, 542)	90688
LH SomMot 42	LH Default PFC 17	-0.0483	0	(80, 222)	41221
LH Default PFC 2	RH Cont PFCl 7	-0.0483	0	(207, 429)	93371
LH SomMot 12	LH Default PFC 15	-0.0483	0	(50, 220)	26594
RH Limbic TempPole 2	RH Cont Cing 1	-0.0483	0	(405, 446)	142195
RH Vis 17	RH Default PFCv 3	-0.0483	0	(266, 472)	112058
LH Default PFC 10	LH Default PHC 1	-0.0483	0	(215, 248)	95922
LH SomMot 18	RH Limbic TempPole 3	-0.0483	0	(56, 406)	29777
LH DorsAttn Post 8	RH DorsAttn Post 21	-0.0483	0	(93, 354)	47411
RH Cont PFCl 17	RH Default Temp 4	-0.0483	0	(439, 463)	146649
RH SomMot 19	RH Cont Par 6	-0.0483	0	(303, 419)	121921
RH SomMot 37	RH SalVentAttn FrOperIns 5	-0.0483	0	(321, 378)	126209
LH Cont PFCl 1	RH Cont PFCl 11	-0.0483	0	(166, 433)	78369
LH Default pCunPCC 3	RH SomMot 21	-0.0483	0	(238, 305)	103477
LH SomMot 2	RH Default PFCv 2	-0.0483	0	(40, 471)	21770
LH Cont PFCl 5	LH Default pCunPCC 6	-0.0483	0	(170, 241)	79715
RH Default PFCv 3	HIP-head-m1-rh	-0.0483	0	(472, 500)	149887
LH Default Temp 9	RH SalVentAttn PFCl 1	-0.0484	0	(193, 383)	88390
RH Cont Cing 1	RH Cont PFCmp 2	-0.0484	0	(446, 450)	147406
LH Cont Cing 2	LH Default PFC 14	-0.0484	0	(180, 219)	83468
LH SalVentAttn PFCl 1	RH SomMot 44	-0.0484	0	(127, 328)	62430
LH Vis 11	LH Cont PFCl 9	-0.0484	0	(10, 174)	5648
RH Cont PFCl 18	pGP-lh	-0.0484	0	(440, 552)	146851
RH SomMot 48	RH DorsAttn Post 20	-0.0484	0	(332, 353)	128670
LH Vis 15	LH SomMot 9	-0.0484	0	(14, 47)	7683
RH Vis 24	RH DorsAttn Post 2	-0.0484	0	(273, 335)	113902
LH Cont Par 4	RH Cont PFCmp 1	-0.0484	0	(157, 449)	74866
LH SalVentAttn FrOperIns 3	RH Limbic OFC 1	-0.0484	0	(119, 397)	59063
RH SomMot 28	RH SalVentAttn FrOperIns 7	-0.0484	0	(312, 380)	124087
LH Default PFC 24	RH Default pCunPCC 5	-0.0484	0	(229, 493)	100794
LH Default PFC 9	RH Default PFCdPFCm 8	-0.0484	0	(214, 481)	95817
LH Cont PFCv 1	RH Cont PFCl 3	-0.0484	0	(175, 425)	81799
LH SalVentAttn FrOperIns 7	RH SomMot 48	-0.0484	0	(123, 332)	60724
LH SomMot 1	RH Default PFCdPFCm 11	-0.0484	0	(39, 484)	21270
LH SomMot 6	LH SalVentAttn PFCl 1	-0.0484	0	(44, 127)	23468
RH SomMot 29	RH DorsAttn FEF 4	-0.0484	0	(313, 361)	124308
LH Default Par 2	RH Vis 34	-0.0484	0	(198, 283)	90075
LH SalVentAttn FrOperIns 9	RH Cont Temp 2	-0.0484	0	(125, 421)	61670
LH Default Temp 9	RH Default Par 1	-0.0484	0	(193, 452)	88459
LH Default Temp 11	RH SomMot 1	-0.0484	0	(195, 285)	89009
LH SomMot 8	LH SalVentAttn Med 4	-0.0484	0	(46, 131)	24487
LH SomMot 9	RH Vis 10	-0.0484	0	(47, 259)	25121
LH Limbic TempPole 1	RH Cont PFCl 10	-0.0484	0	(144, 432)	69623
LH SalVentAttn Med 10	LH Cont Cing 3	-0.0484	0	(137, 181)	66488
LH Vis 11	aGP-lh	-0.0484	0	(10, 553)	6027
LH SomMot 8	PUT-DP-rh	-0.0484	0	(46, 515)	24871
RH Cont Cing 1	RH Default pCunPCC 2	-0.0484	0	(446, 490)	147446
RH Vis 28	RH SalVentAttn Med 1	-0.0484	0	(277, 384)	115061
LH Cont pCun 2	LH Default Par 6	-0.0484	0	(177, 202)	82329
RH SalVentAttn Med 5	RH Default Par 1	-0.0484	0	(388, 452)	139549
LH SalVentAttn ParOper 2	RH SomMot 9	-0.0484	0	(112, 293)	55900
LH Default Temp 9	RH DorsAttn Post 16	-0.0484	0	(193, 349)	88356
LH SomMot 28	RH SomMot 31	-0.0484	0	(66, 315)	34601
LH Default PFC 18	lAMY-rh	-0.0484	0	(223, 520)	98862
LH SalVentAttn Med 8	RH Limbic TempPole 9	-0.0484	0	(135, 412)	65886
LH Default Temp 8	RH SomMot 5	-0.0484	0	(192, 289)	87936
LH SomMot 23	RH SomMot 46	-0.0484	0	(61, 330)	32171
LH Vis 24	LH Cont Par 3	-0.0484	0	(23, 156)	12598
LH Default PFC 25	RH SomMot 41	-0.0484	0	(230, 325)	100949
LH Vis 36	RH DorsAttn Post 23	-0.0484	0	(35, 356)	19080
LH Cont PFCl 8	RH DorsAttn Post 7	-0.0484	0	(173, 340)	80957
LH Limbic OFC 3	RH Vis 5	-0.0484	0	(140, 254)	67803
LH Default Temp 12	LH Default Par 5	-0.0484	0	(196, 201)	89282
RH Vis 13	RH SomMot 7	-0.0484	0	(262, 291)	110723
LH SomMot 22	LH Default Temp 8	-0.0484	0	(60, 192)	31541
RH Vis 19	RH Cont PFCl 1	-0.0484	0	(268, 423)	112580
RH Limbic OFC 1	NAc-shell-lh	-0.0484	0	(397, 550)	141087
LH Default Par 2	LH Default PFC 10	-0.0484	0	(198, 215)	90007
LH Default PFC 24	CAU-VA-lh	-0.0484	0	(229, 543)	100844
LH Default Par 5	RH SomMot 30	-0.0484	0	(201, 314)	91165
LH Vis 12	LH DorsAttn FEF 4	-0.0484	0	(11, 108)	6124
LH Vis 12	RH Limbic TempPole 8	-0.0484	0	(11, 411)	6427
LH Vis 11	PUT-DP-lh	-0.0484	0	(10, 542)	6016
RH Default Par 5	RH Default Temp 6	-0.0484	0	(456, 465)	148436
RH Cont Par 1	RH Default PFCdPFCm 2	-0.0484	0	(414, 475)	143511
LH Limbic OFC 5	RH Cont Par 2	-0.0484	0	(142, 415)	68787
RH DorsAttn Post 10	RH DorsAttn Post 24	-0.0484	0	(343, 357)	131039
LH Vis 35	LH SomMot 12	-0.0484	0	(34, 50)	18256
RH Limbic TempPole 5	NAc-shell-rh	-0.0484	0	(408, 523)	142710
LH Default PFC 17	RH Cont Par 1	-0.0484	0	(222, 414)	98426
THA-VAia-rh	THA-DP-lh	-0.0484	0	(503, 549)	151951
RH Cont pCun 2	THA-VAs-rh	-0.0484	0	(444, 509)	147250
LH Cont Par 1	HIP-tail-rh	-0.0484	0	(154, 506)	73732
LH SalVentAttn TempOcc 1	LH Cont PFCl 5	-0.0484	0	(116, 170)	57531
LH Default PFC 18	RH DorsAttn Post 8	-0.0484	0	(223, 341)	98683
RH SomMot 18	RH Cont PFCl 12	-0.0484	0	(302, 434)	121686
LH Limbic TempPole 8	lAMY-rh	-0.0484	0	(151, 520)	72546
RH SomMot 20	PUT-VP-rh	-0.0484	0	(304, 514)	122265
RH Cont PFCl 19	RH Default Par 6	-0.0484	0	(441, 457)	146868
RH DorsAttn Post 6	HIP-tail-rh	-0.0484	0	(339, 506)	130342
LH SomMot 35	LH Default Temp 7	-0.0484	0	(73, 191)	37858
LH Limbic TempPole 3	RH Limbic OFC 5	-0.0484	0	(146, 401)	70407
LH SomMot 34	RH Vis 13	-0.0484	0	(72, 262)	37449
LH SomMot 12	RH SomMot 38	-0.0484	0	(50, 322)	26696
LH Default pCunPCC 9	RH Vis 26	-0.0484	0	(244, 275)	105316
LH Default PFC 14	THA-VAip-lh	-0.0484	0	(219, 529)	97545
LH SomMot 4	RH SomMot 12	-0.0484	0	(42, 296)	22618
RH DorsAttn Post 11	HIP-body-rh	-0.0484	0	(344, 505)	131396
LH SomMot 13	RH Vis 35	-0.0484	0	(51, 284)	27160
LH Default PFC 4	RH Default pCunPCC 4	-0.0484	0	(209, 492)	94123
RH SomMot 19	RH SalVentAttn TempOccPar 1	-0.0484	0	(303, 365)	121867
RH SomMot 19	RH DorsAttn FEF 4	-0.0484	0	(303, 361)	121863
LH Vis 17	THA-VAia-rh	-0.0484	0	(16, 503)	9214
LH SomMot 21	RH Cont PFCl 14	-0.0484	0	(59, 436)	31292
RH Vis 8	RH DorsAttn Post 9	-0.0484	0	(257, 342)	109309
LH Limbic TempPole 8	RH Vis 22	-0.0484	0	(151, 271)	72297
LH Limbic TempPole 1	LH Cont PFCl 7	-0.0484	0	(144, 172)	69363
LH Default PFC 28	LH Default pCunPCC 3	-0.0484	0	(233, 238)	101825
LH SomMot 29	RH SomMot 42	-0.0484	0	(67, 326)	35098
LH SomMot 20	RH Cont Par 1	-0.0484	0	(58, 414)	30776
RH SomMot 2	RH SalVentAttn FrOperIns 6	-0.0484	0	(286, 379)	117495
LH Default Temp 9	RH DorsAttn Post 3	-0.0484	0	(193, 336)	88343
LH SomMot 47	RH DorsAttn Post 10	-0.0484	0	(85, 343)	43692
LH DorsAttn Post 14	RH Cont PFCmp 3	-0.0484	0	(99, 451)	50247
LH DorsAttn Post 9	LH Default PFC 11	-0.0484	0	(94, 216)	47732
RH Default PFCdPFCm 9	RH Default pCunPCC 5	-0.0484	0	(482, 493)	150635
LH Vis 36	RH Default PFCdPFCm 11	-0.0484	0	(35, 484)	19208
LH Default PFC 10	RH SomMot 29	-0.0484	0	(215, 313)	95987
LH Vis 13	LH Vis 22	-0.0484	0	(12, 21)	6578
LH Default Par 9	THA-VAs-lh	-0.0484	0	(205, 536)	92785
LH Limbic OFC 2	LH Cont OFC 1	-0.0484	0	(139, 165)	67301
LH Vis 15	RH Vis 34	-0.0484	0	(14, 283)	7919
LH SomMot 30	RH Limbic TempPole 3	-0.0484	0	(68, 406)	35663
LH DorsAttn Post 3	THA-DP-lh	-0.0484	0	(88, 549)	45296
HIP-head-m1-rh	HIP-tail-lh	-0.0484	0	(500, 533)	151782
LH SomMot 18	RH SomMot 29	-0.0484	0	(56, 313)	29684
LH Cont Par 3	RH SalVentAttn Med 6	-0.0484	0	(156, 389)	74410
LH SomMot 17	RH Default PFCdPFCm 15	-0.0484	0	(55, 488)	29362
LH Cont PFCl 8	THA-VAs-rh	-0.0484	0	(173, 509)	81126
RH SomMot 34	RH Default pCunPCC 7	-0.0484	0	(318, 495)	125627
RH SomMot 7	RH SomMot 35	-0.0484	0	(291, 319)	118755
RH Vis 9	RH DorsAttn Post 11	-0.0484	0	(258, 344)	109606
RH SomMot 27	RH Default PFCdPFCm 1	-0.0484	0	(311, 474)	123940
RH DorsAttn Post 2	RH SalVentAttn FrOperIns 1	-0.0484	0	(335, 374)	129348
LH SalVentAttn PFCl 1	RH SalVentAttn TempOccPar 5	-0.0484	0	(127, 369)	62471
LH SomMot 22	LH Limbic TempPole 8	-0.0484	0	(60, 151)	31500
LH Default Par 9	RH SalVentAttn Med 3	-0.0484	0	(205, 386)	92635
RH Cont PFCv 1	RH Cont PFCl 8	-0.0484	0	(422, 430)	144542
LH SomMot 37	RH SalVentAttn TempOccPar 7	-0.0484	0	(75, 371)	38995
LH SalVentAttn FrOperIns 3	RH Cont Cing 1	-0.0484	0	(119, 446)	59112
LH Limbic OFC 3	RH SalVentAttn FrOperIns 3	-0.0484	0	(140, 376)	67925
LH SomMot 19	LH SalVentAttn FrOperIns 4	-0.0484	0	(57, 120)	29987
LH Limbic TempPole 5	RH SomMot 34	-0.0484	0	(148, 318)	71135
LH Default PFC 2	RH Cont Temp 2	-0.0484	0	(207, 421)	93363
LH Default Par 4	RH Default pCunPCC 5	-0.0484	0	(200, 493)	90992
LH SalVentAttn ParOper 4	RH Vis 20	-0.0484	0	(114, 269)	56755
LH Default Temp 5	RH Limbic OFC 1	-0.0484	0	(189, 397)	86958
RH Cont Cing 2	NAc-core-lh	-0.0484	0	(447, 551)	147613
LH Default pCunPCC 6	RH DorsAttn PrCv 3	-0.0484	0	(241, 364)	104475
LH SalVentAttn FrOperIns 10	LH Default Temp 9	-0.0484	0	(126, 193)	61869
LH Vis 31	LH SomMot 13	-0.0484	0	(30, 51)	16175
LH Cont pCun 2	RH Limbic TempPole 8	-0.0484	0	(177, 411)	82538
RH SalVentAttn TempOccPar 8	RH SalVentAttn FrOperIns 3	-0.0484	0	(372, 376)	136713
LH Default PFC 27	RH Cont PFCmp 3	-0.0484	0	(232, 451)	101718
RH Default PFCdPFCm 10	CAU-VA-lh	-0.0484	0	(483, 543)	150755
RH SalVentAttn TempOccPar 7	HIP-body-lh	-0.0484	0	(371, 532)	136688
RH SomMot 13	RH Limbic OFC 4	-0.0484	0	(297, 400)	120387
LH Default Temp 9	RH Vis 27	-0.0484	0	(193, 276)	88283
THA-VAip-rh	PUT-DP-lh	-0.0484	0	(502, 542)	151894
LH Cont Par 6	RH SomMot 8	-0.0484	0	(159, 292)	75498
LH SomMot 39	RH SomMot 10	-0.0484	0	(77, 294)	39871
RH Cont pCun 2	HIP-head-m1-lh	-0.0484	0	(444, 527)	147268
LH DorsAttn Post 17	RH SomMot 4	-0.0484	0	(102, 288)	51440
LH SalVentAttn Med 4	RH Cont PFCmp 2	-0.0484	0	(131, 450)	64246
LH SomMot 32	LH Limbic OFC 2	-0.0484	0	(70, 139)	36363
RH DorsAttn Post 21	RH SalVentAttn FrOperIns 2	-0.0484	0	(354, 375)	133301
LH SalVentAttn ParOper 2	RH Default Temp 7	-0.0484	0	(112, 466)	56073
LH Default PFC 16	RH Cont Cing 2	-0.0484	0	(221, 447)	98128
LH Default PFC 11	RH SomMot 2	-0.0484	0	(216, 286)	96297
LH Cont Par 8	RH DorsAttn Post 16	-0.0484	0	(161, 349)	76340
RH DorsAttn Post 19	RH Default Temp 10	-0.0484	0	(352, 469)	132996
RH SomMot 28	RH DorsAttn FEF 1	-0.0484	0	(312, 358)	124065
LH Default Temp 6	RH Vis 12	-0.0484	0	(190, 261)	87185
RH Vis 8	RH Vis 20	-0.0484	0	(257, 269)	109236
LH SomMot 5	RH Default PFCdPFCm 4	-0.0484	0	(43, 477)	23309
RH Vis 12	RH SomMot 40	-0.0484	0	(261, 324)	110465
RH Vis 13	RH SalVentAttn TempOccPar 7	-0.0484	0	(262, 371)	110803
LH SomMot 22	RH SomMot 41	-0.0484	0	(60, 325)	31674
LH SalVentAttn FrOperIns 3	RH SalVentAttn TempOccPar 7	-0.0484	0	(119, 371)	59037
LH Cont PFCl 9	LH Default Par 9	-0.0484	0	(174, 205)	81201
LH Limbic OFC 1	LH Cont PFCl 7	-0.0484	0	(138, 172)	66894
RH SomMot 23	RH SomMot 38	-0.0484	0	(307, 322)	122814
LH Limbic TempPole 5	RH DorsAttn Post 5	-0.0484	0	(148, 338)	71155
LH Default PFC 10	RH Cont PFCl 2	-0.0484	0	(215, 424)	96098
LH Default pCunPCC 9	RH DorsAttn Post 17	-0.0484	0	(244, 350)	105391
LH SalVentAttn FrOperIns 1	RH Limbic TempPole 2	-0.0484	0	(117, 405)	58202
RH DorsAttn Post 17	RH Default Par 3	-0.0484	0	(350, 454)	132578
RH Default PFCv 3	RH Default pCunPCC 8	-0.0484	0	(472, 496)	149883
LH DorsAttn Post 3	LH Default PFC 22	-0.0484	0	(88, 227)	44974
LH Cont Temp 1	RH Vis 29	-0.0485	0	(162, 278)	76660
LH Default PFC 29	RH SalVentAttn TempOccPar 5	-0.0485	0	(234, 369)	102275
LH Vis 1	RH SomMot 37	-0.0485	0	(0, 321)	320
LH Vis 11	RH Cont Par 1	-0.0485	0	(10, 414)	5888
LH Cont PFCv 1	RH Limbic TempPole 8	-0.0485	0	(175, 411)	81785
LH Vis 12	THA-VAs-rh	-0.0485	0	(11, 509)	6525
RH Default pCunPCC 9	THA-DP-lh	-0.0485	0	(497, 549)	151636
LH SomMot 4	LH Cont PFCl 3	-0.0485	0	(42, 168)	22490
LH Limbic TempPole 6	RH Cont Par 3	-0.0485	0	(149, 416)	71637
LH Default PFC 7	RH Default Temp 2	-0.0485	0	(212, 461)	95118
RH Vis 13	THA-VAip-lh	-0.0485	0	(262, 529)	110961
LH Default Temp 7	HIP-head-l-rh	-0.0485	0	(191, 504)	87790
LH Default Par 4	RH DorsAttn Post 8	-0.0485	0	(200, 341)	90840
LH Vis 24	LH SomMot 20	-0.0485	0	(23, 58)	12500
LH Cont PFCl 4	RH Default PFCdPFCm 1	-0.0485	0	(169, 474)	79565
LH Default PFC 19	RH Vis 29	-0.0485	0	(224, 278)	98949
RH Cont Par 2	THA-DAl-rh	-0.0485	0	(415, 511)	143685
LH SomMot 1	RH Cont Temp 2	-0.0485	0	(39, 421)	21207
LH Default Temp 6	HIP-head-l-rh	-0.0485	0	(190, 504)	87428
LH SalVentAttn FrOperIns 1	RH SomMot 30	-0.0485	0	(117, 314)	58111
LH Cont PFCl 9	RH SalVentAttn Med 3	-0.0485	0	(174, 386)	81382
RH Default pCunPCC 11	mAMY-rh	-0.0485	0	(499, 521)	151717
LH SalVentAttn Med 5	RH Default Par 1	-0.0485	0	(132, 452)	64669
RH DorsAttn Post 19	RH Default pCunPCC 4	-0.0485	0	(352, 492)	133019
LH SomMot 14	RH Vis 17	-0.0485	0	(52, 266)	27643
RH SalVentAttn TempOccPar 6	CAU-DA-rh	-0.0485	0	(370, 517)	136491
RH Cont PFCl 12	CAU-DA-rh	-0.0485	0	(434, 517)	146123
RH Default pCunPCC 8	CAU-VA-lh	-0.0485	0	(496, 543)	151574
