## Supplementary Information for "Exploring the Link Between Body Physiology and Cognition: The Role of the Brain and Aging" (part 18 of 20)

### Sheet: Table S13 (continued)
Table S13. Feature importance for the top rsMRI phenotype: Pearson correlation between the g-factor predicted by the stacked brain model (composite brain marker) and functional connectivity between nodes within the Schaefer7n500p-IV parcellation
LH SomMot 47	RH Cont Cing 2	-0.0485	0	(85, 447)	43796
LH SalVentAttn FrOperIns 8	LH Cont Par 1	-0.0485	0	(124, 154)	60975
LH Vis 30	LH Default PFC 17	-0.0485	0	(29, 222)	15823
LH Default PFC 17	RH Limbic TempPole 3	-0.0485	0	(222, 406)	98418
LH Limbic TempPole 5	RH Default Par 1	-0.0485	0	(148, 452)	71269
RH DorsAttn Post 9	RH Cont pCun 3	-0.0485	0	(342, 445)	130917
RH Vis 13	RH Default pCunPCC 4	-0.0485	0	(262, 492)	110924
LH SomMot 42	LH Cont OFC 1	-0.0485	0	(80, 165)	41164
LH SalVentAttn ParOper 2	LH Default Temp 2	-0.0485	0	(112, 186)	55793
LH Vis 31	LH SomMot 10	-0.0485	0	(30, 48)	16172
RH Cont PFCl 3	aGP-rh	-0.0485	0	(425, 526)	145025
RH Vis 35	RH SalVentAttn Med 13	-0.0485	0	(284, 396)	116977
LH Default PHC 2	HIP-head-m2-lh	-0.0485	0	(249, 528)	107099
LH SalVentAttn ParOper 4	RH SomMot 4	-0.0485	0	(114, 288)	56774
LH SomMot 3	RH Limbic TempPole 1	-0.0485	0	(41, 404)	22215
RH DorsAttn Post 14	RH Cont Temp 2	-0.0485	0	(347, 421)	131933
LH SomMot 24	RH Cont PFCl 1	-0.0485	0	(62, 423)	32755
RH DorsAttn Post 15	THA-DP-lh	-0.0485	0	(348, 549)	132266
LH Vis 21	LH Limbic TempPole 9	-0.0485	0	(20, 152)	11001
RH Vis 17	RH SomMot 5	-0.0485	0	(266, 289)	111875
LH Vis 3	RH SomMot 46	-0.0485	0	(2, 330)	1432
RH SomMot 46	PUT-VP-lh	-0.0485	0	(330, 541)	128415
LH Default Par 9	RH Limbic TempPole 5	-0.0485	0	(205, 408)	92657
LH SomMot 8	RH Vis 8	-0.0485	0	(46, 257)	24613
LH Limbic TempPole 2	RH SalVentAttn FrOperIns 8	-0.0485	0	(145, 381)	69980
RH DorsAttn Post 15	RH Default PFCdPFCm 7	-0.0485	0	(348, 480)	132197
LH Default PFC 10	RH SomMot 17	-0.0485	0	(215, 301)	95975
LH Vis 33	RH SalVentAttn Med 9	-0.0485	0	(32, 392)	17559
LH Cont Par 4	LH Cont PFCd 2	-0.0485	0	(157, 164)	74581
LH Cont Par 1	LH Default Temp 11	-0.0485	0	(154, 195)	73421
LH DorsAttn FEF 3	RH SomMot 21	-0.0485	0	(107, 305)	53697
LH Cont PFCl 1	LH Default Par 3	-0.0485	0	(166, 199)	78135
LH Default Temp 4	RH DorsAttn PrCv 2	-0.0485	0	(188, 363)	86560
RH DorsAttn Post 19	RH DorsAttn Post 21	-0.0485	0	(352, 354)	132881
RH Vis 21	RH DorsAttn FEF 1	-0.0485	0	(270, 358)	113082
LH SomMot 32	CAU-VA-rh	-0.0485	0	(70, 516)	36740
LH SalVentAttn Med 6	RH Default Par 3	-0.0485	0	(133, 454)	65091
LH Default PFC 27	THA-VAip-rh	-0.0485	0	(232, 502)	101769
LH SomMot 15	RH Vis 27	-0.0485	0	(53, 276)	28153
LH Vis 26	RH SomMot 3	-0.0485	0	(25, 287)	13786
RH Vis 26	RH DorsAttn FEF 3	-0.0485	0	(275, 360)	114484
RH Cont Par 2	RH Default PFCdPFCm 3	-0.0485	0	(415, 476)	143650
RH Cont PFCl 11	RH Default pCunPCC 6	-0.0485	0	(433, 494)	145981
RH Default Par 3	RH Default PFCv 4	-0.0485	0	(454, 473)	148249
RH Default Par 3	RH Default PFCdPFCm 2	-0.0485	0	(454, 475)	148251
RH Default pCunPCC 7	THA-VPm-lh	-0.0485	0	(495, 534)	151508
RH DorsAttn Post 18	mAMY-lh	-0.0485	0	(351, 548)	132874
LH SomMot 38	RH Limbic OFC 2	-0.0485	0	(76, 398)	39499
LH DorsAttn Post 1	RH SomMot 31	-0.0485	0	(86, 315)	44131
LH Default Par 2	RH Default Par 8	-0.0485	0	(198, 459)	90251
LH Vis 25	LH SalVentAttn ParOper 4	-0.0485	0	(24, 114)	13085
LH Vis 22	LH SalVentAttn Med 1	-0.0485	0	(21, 128)	11509
LH Vis 2	RH Default pCunPCC 1	-0.0485	0	(1, 489)	1040
LH Vis 28	RH Vis 5	-0.0485	0	(27, 254)	14806
LH Cont PFCl 5	RH Default Temp 6	-0.0485	0	(170, 465)	79939
LH SalVentAttn Med 6	RH Default pCunPCC 3	-0.0485	0	(133, 491)	65128
LH SalVentAttn Med 7	CAU-DA-lh	-0.0485	0	(134, 544)	65600
LH SomMot 4	LH SomMot 20	-0.0485	0	(42, 58)	22380
LH Vis 16	LH SomMot 19	-0.0485	0	(15, 57)	8231
LH SomMot 31	LH Cont PFCd 1	-0.0485	0	(69, 163)	35904
LH Vis 14	LH SomMot 30	-0.0485	0	(13, 68)	7165
LH Vis 14	LH SomMot 40	-0.0485	0	(13, 78)	7175
RH Default PFCv 1	THA-VAia-lh	-0.0485	0	(470, 530)	149754
LH Default Par 3	LH Default pCunPCC 12	-0.0485	0	(199, 247)	90393
LH SalVentAttn Med 1	RH SomMot 23	-0.0485	0	(128, 307)	62834
LH Vis 10	LH SalVentAttn FrOperIns 3	-0.0485	0	(9, 119)	5050
LH Vis 16	RH SomMot 25	-0.0485	0	(15, 309)	8483
LH Vis 20	RH DorsAttn Post 11	-0.0485	0	(19, 344)	10660
RH Vis 5	HIP-head-l-lh	-0.0485	0	(254, 531)	108607
LH SalVentAttn Med 7	HIP-head-m2-lh	-0.0485	0	(134, 528)	65584
LH Vis 12	LH SalVentAttn ParOper 5	-0.0485	0	(11, 115)	6131
LH SalVentAttn ParOper 3	THA-VAip-lh	-0.0485	0	(113, 529)	56576
LH Cont Par 7	RH SomMot 18	-0.0485	0	(160, 302)	75901
LH SomMot 5	RH Default pCunPCC 5	-0.0485	0	(43, 493)	23325
LH Vis 27	LH Default Temp 5	-0.0485	0	(26, 189)	14215
LH Limbic TempPole 3	RH SalVentAttn Med 4	-0.0485	0	(146, 387)	70393
RH Cont PFCl 19	PUT-DA-lh	-0.0485	0	(441, 540)	146951
LH Cont PFCl 8	RH Cont PFCl 15	-0.0485	0	(173, 437)	81054
LH Default PFC 14	RH Default pCunPCC 1	-0.0485	0	(219, 489)	97505
LH Vis 33	RH DorsAttn Post 16	-0.0485	0	(32, 349)	17516
LH SalVentAttn Med 5	THA-VAia-rh	-0.0485	0	(132, 503)	64720
LH Cont PFCmp 2	LH Default PFC 23	-0.0485	0	(183, 228)	84590
RH Default PFCdPFCm 15	CAU-VA-lh	-0.0485	0	(488, 543)	151090
LH Default PFC 15	RH SomMot 22	-0.0485	0	(220, 306)	97655
LH Default Par 3	THA-VAip-rh	-0.0485	0	(199, 502)	90648
LH Vis 39	RH DorsAttn Post 16	-0.0485	0	(38, 349)	20621
LH Default PFC 9	RH Limbic OFC 1	-0.0485	0	(214, 397)	95733
HIP-head-m1-rh	HIP-head-l-lh	-0.0485	0	(500, 531)	151780
LH DorsAttn FEF 2	LH Default pCunPCC 11	-0.0485	0	(106, 246)	53192
LH SomMot 10	RH Default PFCdPFCm 12	-0.0485	0	(48, 485)	25852
LH Vis 27	RH Vis 28	-0.0485	0	(26, 277)	14303
LH Default PFC 27	RH SomMot 49	-0.0485	0	(232, 333)	101600
LH Default Temp 9	RH Cont PFCmp 3	-0.0485	0	(193, 451)	88458
RH Vis 12	RH DorsAttn Post 8	-0.0485	0	(261, 341)	110482
LH Cont PFCmp 2	RH Vis 35	-0.0485	0	(183, 284)	84646
LH Cont OFC 1	RH Vis 18	-0.0485	0	(165, 267)	77816
LH Default PFC 25	RH Vis 2	-0.0485	0	(230, 251)	100875
LH Vis 10	RH Default PFCdPFCm 13	-0.0485	0	(9, 486)	5417
LH SomMot 35	RH Limbic OFC 3	-0.0485	0	(73, 399)	38066
LH Default Temp 12	RH Limbic OFC 1	-0.0485	0	(196, 397)	89478
LH Default PFC 27	THA-VPl-rh	-0.0485	0	(232, 508)	101775
LH Vis 15	LH SomMot 19	-0.0485	0	(14, 57)	7693
LH Cont pCun 1	RH SalVentAttn PFCl 1	-0.0485	0	(176, 383)	82134
LH Default PFC 18	RH SomMot 18	-0.0485	0	(223, 302)	98644
LH SomMot 16	RH SomMot 36	-0.0485	0	(54, 320)	28696
LH Default PFC 13	RH Vis 31	-0.0485	0	(218, 280)	96962
LH Cont Par 5	LH Default Temp 12	-0.0485	0	(158, 196)	75008
LH Limbic OFC 5	RH SomMot 9	-0.0485	0	(142, 293)	68665
LH Cont Temp 1	LH Default Par 9	-0.0485	0	(162, 205)	76587
LH Default Temp 6	RH SomMot 11	-0.0485	0	(190, 295)	87219
LH Vis 15	LH SomMot 15	-0.0485	0	(14, 53)	7689
LH SomMot 43	LH Cont Par 1	-0.0485	0	(81, 154)	41625
RH Vis 32	NAc-shell-rh	-0.0485	0	(281, 523)	116294
LH Limbic TempPole 7	LH Cont Par 6	-0.0485	0	(150, 159)	71783
RH Vis 9	RH Cont PFCl 20	-0.0485	0	(258, 442)	109704
LH SomMot 33	RH Vis 13	-0.0485	0	(71, 262)	36968
RH DorsAttn FEF 2	RH Cont PFCl 5	-0.0485	0	(359, 427)	134333
LH SalVentAttn TempOcc 1	LH Default pCunPCC 12	-0.0485	0	(116, 247)	57608
LH Cont PFCmp 2	RH Vis 31	-0.0485	0	(183, 280)	84642
LH Default PFC 14	THA-VAs-rh	-0.0485	0	(219, 509)	97525
LH DorsAttn Post 16	LH SalVentAttn FrOperIns 7	-0.0485	0	(101, 123)	50824
LH SomMot 21	RH Vis 22	-0.0485	0	(59, 271)	31127
RH SalVentAttn TempOccPar 2	PUT-VA-rh	-0.0485	0	(366, 512)	135748
RH SalVentAttn TempOccPar 6	RH Cont PFCl 12	-0.0485	0	(370, 434)	136408
LH Vis 32	LH SomMot 14	-0.0485	0	(31, 52)	16698
RH DorsAttn FEF 4	RH Default PFCdPFCm 4	-0.0485	0	(361, 477)	134768
LH Vis 39	RH Vis 1	-0.0485	0	(38, 250)	20522
RH SalVentAttn FrOperIns 1	PUT-VP-rh	-0.0485	0	(374, 514)	137210
LH Default Temp 12	RH Default pCunPCC 5	-0.0485	0	(196, 493)	89574
RH SomMot 26	THA-VAia-lh	-0.0485	0	(310, 530)	123754
LH Default Temp 8	RH SalVentAttn Med 4	-0.0485	0	(192, 387)	88034
RH SomMot 47	RH DorsAttn Post 8	-0.0485	0	(331, 341)	128437
LH Vis 24	LH DorsAttn Post 8	-0.0485	0	(23, 93)	12535
LH Default PFC 8	RH Vis 20	-0.0485	0	(213, 269)	95266
LH SalVentAttn FrOperIns 5	LH Cont PFCl 9	-0.0485	0	(121, 174)	59705
RH Cont PFCl 10	RH Cont PFCl 17	-0.0485	0	(432, 439)	145806
LH Default Par 6	RH Default PFCv 4	-0.0485	0	(202, 473)	91675
LH SalVentAttn ParOper 1	RH DorsAttn Post 24	-0.0485	0	(111, 357)	55523
LH Default PFC 2	RH Vis 28	-0.0485	0	(207, 277)	93219
RH SalVentAttn PrC 1	HIP-head-m1-lh	-0.0485	0	(373, 527)	137044
RH SomMot 30	RH DorsAttn Post 21	-0.0485	0	(314, 354)	124540
LH SomMot 21	RH Vis 25	-0.0485	0	(59, 274)	31130
LH DorsAttn PrCv 2	RH DorsAttn Post 1	-0.0485	0	(110, 334)	55058
LH SalVentAttn Med 7	RH Vis 5	-0.0485	0	(134, 254)	65310
LH SomMot 1	RH Vis 30	-0.0485	0	(39, 279)	21065
LH Limbic TempPole 10	THA-DAm-rh	-0.0486	0	(153, 510)	73337
LH SomMot 17	LH Default pCunPCC 11	-0.0486	0	(55, 246)	29120
LH Vis 32	LH SalVentAttn FrOperIns 7	-0.0486	0	(31, 123)	16769
LH Vis 1	LH SomMot 8	-0.0486	0	(0, 46)	45
LH Vis 11	LH Cont PFCl 5	-0.0486	0	(10, 170)	5644
LH SalVentAttn Med 5	LH Cont PFCd 1	-0.0486	0	(132, 163)	64380
LH SomMot 45	RH DorsAttn Post 21	-0.0486	0	(83, 354)	42766
LH Cont PFCl 8	LH Default pCunPCC 7	-0.0486	0	(173, 242)	80859
LH SomMot 27	CAU-body-rh	-0.0486	0	(65, 518)	34317
LH SomMot 6	LH SalVentAttn Med 1	-0.0486	0	(44, 128)	23469
RH SalVentAttn TempOccPar 3	RH Cont PFCl 19	-0.0486	0	(367, 441)	135863
RH SomMot 30	RH DorsAttn FEF 2	-0.0486	0	(314, 359)	124545
RH DorsAttn Post 16	CAU-DA-lh	-0.0486	0	(349, 544)	132465
LH Default Par 9	LH Default pCunPCC 12	-0.0486	0	(205, 247)	92496
RH DorsAttn Post 15	RH Cont PFCl 11	-0.0486	0	(348, 433)	132150
RH DorsAttn Post 15	RH Cont pCun 3	-0.0486	0	(348, 445)	132162
LH Vis 13	LH Default PFC 3	-0.0486	0	(12, 208)	6765
RH Default PFCv 3	HIP-head-m2-lh	-0.0486	0	(472, 528)	149915
RH DorsAttn FEF 1	HIP-head-m2-lh	-0.0486	0	(358, 528)	134240
LH Default Temp 5	RH Limbic TempPole 3	-0.0486	0	(189, 406)	86967
LH Default Par 1	RH DorsAttn Post 8	-0.0486	0	(197, 341)	89778
LH SomMot 47	RH Vis 17	-0.0486	0	(85, 266)	43615
LH Vis 29	RH SalVentAttn FrOperIns 2	-0.0486	0	(28, 375)	15452
RH SalVentAttn FrOperIns 2	HIP-head-l-rh	-0.0486	0	(375, 504)	137378
RH DorsAttn Post 22	RH DorsAttn Post 24	-0.0486	0	(355, 357)	133481
LH Limbic OFC 5	RH Default Temp 9	-0.0486	0	(142, 468)	68840
RH SomMot 35	RH Default Par 5	-0.0486	0	(319, 456)	125822
LH Vis 6	RH SomMot 35	-0.0486	0	(5, 319)	3068
RH SomMot 26	RH SomMot 43	-0.0486	0	(310, 327)	123551
RH Vis 32	RH DorsAttn Post 16	-0.0486	0	(281, 349)	116120
LH Default Par 4	RH Default Temp 2	-0.0486	0	(200, 461)	90960
RH SomMot 19	RH SalVentAttn Med 11	-0.0486	0	(303, 394)	121896
LH SomMot 33	RH Vis 21	-0.0486	0	(71, 270)	36976
RH Vis 7	RH Default pCunPCC 7	-0.0486	0	(256, 495)	109166
RH Vis 7	RH Default pCunPCC 9	-0.0486	0	(256, 497)	109168
LH Vis 26	LH SomMot 42	-0.0486	0	(25, 80)	13579
RH DorsAttn Post 13	RH Cont PFCl 2	-0.0486	0	(346, 424)	131730
LH SomMot 45	LH Cont PFCmp 2	-0.0486	0	(83, 183)	42595
LH SomMot 29	RH SomMot 44	-0.0486	0	(67, 328)	35100
LH SomMot 37	LH DorsAttn Post 5	-0.0486	0	(75, 90)	38714
RH Default PFCdPFCm 15	THA-VAip-lh	-0.0486	0	(488, 529)	151076
LH Limbic TempPole 6	RH Vis 26	-0.0486	0	(149, 275)	71496
LH Cont Par 5	RH Cont PFCl 8	-0.0486	0	(158, 430)	75242
LH DorsAttn FEF 4	LH Default PFC 11	-0.0486	0	(108, 216)	54053
LH Default Temp 6	RH Vis 30	-0.0486	0	(190, 279)	87203
RH DorsAttn Post 11	CAU-tail-lh	-0.0486	0	(344, 546)	131437
LH SomMot 35	RH Limbic OFC 1	-0.0486	0	(73, 397)	38064
RH DorsAttn FEF 4	RH SalVentAttn Med 1	-0.0486	0	(361, 384)	134675
RH Cont PFCl 10	RH Default pCunPCC 1	-0.0486	0	(432, 489)	145856
LH Vis 20	RH SalVentAttn TempOccPar 7	-0.0486	0	(19, 371)	10687
LH Vis 26	LH Default PFC 11	-0.0486	0	(25, 216)	13715
RH Cont PFCl 10	HIP-head-m2-lh	-0.0486	0	(432, 528)	145895
RH Cont Par 3	RH Cont PFCl 11	-0.0486	0	(416, 433)	143744
LH Vis 35	RH Default PFCdPFCm 9	-0.0486	0	(34, 482)	18688
LH Vis 35	lAMY-lh	-0.0486	0	(34, 547)	18753
RH SalVentAttn Med 5	CAU-body-rh	-0.0486	0	(388, 518)	139615
LH Vis 14	RH SomMot 2	-0.0486	0	(13, 286)	7383
LH SomMot 30	NAc-core-lh	-0.0486	0	(68, 551)	35808
LH Vis 21	LH SomMot 35	-0.0486	0	(20, 73)	10922
LH Vis 30	LH Default PFC 23	-0.0486	0	(29, 228)	15829
LH SalVentAttn FrOperIns 7	LH Default PFC 1	-0.0486	0	(123, 206)	60598
LH Cont Par 4	RH Cont PFCl 4	-0.0486	0	(157, 426)	74843
RH DorsAttn Post 5	RH Default pCunPCC 11	-0.0486	0	(338, 499)	130121
LH SomMot 41	LH Default PFC 27	-0.0486	0	(79, 232)	40758
LH Default Par 4	LH Default PFC 10	-0.0486	0	(200, 215)	90714
RH Cont pCun 1	HIP-head-m2-lh	-0.0486	0	(443, 528)	147160
LH SalVentAttn Med 7	THA-DAl-rh	-0.0486	0	(134, 511)	65567
LH SomMot 44	LH Default Par 7	-0.0486	0	(82, 203)	42145
RH DorsAttn Post 20	CAU-tail-rh	-0.0486	0	(353, 519)	133246
LH Cont PFCmp 1	RH Vis 34	-0.0486	0	(182, 283)	84275
THA-VAip-rh	aGP-rh	-0.0486	0	(502, 526)	151878
LH Cont Temp 1	RH Vis 7	-0.0486	0	(162, 256)	76638
RH Vis 5	RH Vis 30	-0.0486	0	(254, 279)	108355
RH SomMot 24	RH Cont PFCl 16	-0.0486	0	(308, 438)	123175
LH SomMot 5	RH Default PFCdPFCm 8	-0.0486	0	(43, 481)	23313
LH Default PFC 17	RH Default Par 6	-0.0486	0	(222, 457)	98469
LH Default PFC 29	RH Cont Cing 2	-0.0486	0	(234, 447)	102353
LH SalVentAttn Med 2	RH SomMot 43	-0.0486	0	(129, 327)	63278
LH SalVentAttn FrOperIns 7	RH Default PFCdPFCm 12	-0.0486	0	(123, 485)	60877
RH DorsAttn Post 8	RH DorsAttn PrCv 3	-0.0486	0	(341, 364)	130625
LH SomMot 5	RH Default PFCdPFCm 13	-0.0486	0	(43, 486)	23318
LH Default Par 7	RH Default PFCv 3	-0.0486	0	(203, 472)	92024
LH SomMot 2	RH Vis 9	-0.0486	0	(40, 258)	21557
LH Cont Par 4	RH DorsAttn FEF 1	-0.0486	0	(157, 358)	74775
RH Vis 28	RH DorsAttn FEF 2	-0.0486	0	(277, 359)	115036
RH Vis 6	RH DorsAttn PrCv 1	-0.0486	0	(255, 362)	108736
LH Default Par 5	RH SomMot 24	-0.0486	0	(201, 308)	91159
LH SomMot 30	RH DorsAttn PrCv 3	-0.0486	0	(68, 364)	35621
LH Vis 13	LH DorsAttn Post 1	-0.0486	0	(12, 86)	6643
LH SomMot 35	LH Default Temp 4	-0.0486	0	(73, 188)	37855
RH SalVentAttn Med 2	RH Default PFCdPFCm 6	-0.0486	0	(385, 479)	139078
RH Vis 2	lAMY-rh	-0.0486	0	(251, 520)	107696
LH SomMot 46	RH SomMot 36	-0.0486	0	(84, 320)	43201
LH Vis 20	LH SalVentAttn FrOperIns 7	-0.0486	0	(19, 123)	10439
RH Cont PFCl 12	HIP-head-m1-lh	-0.0486	0	(434, 527)	146133
LH Limbic TempPole 8	mAMY-lh	-0.0486	0	(151, 548)	72574
LH SomMot 20	LH Cont Cing 1	-0.0486	0	(58, 179)	30541
RH Vis 17	RH Limbic TempPole 6	-0.0486	0	(266, 409)	111995
RH Vis 32	RH Default pCunPCC 2	-0.0486	0	(281, 490)	116261
LH Default Par 8	RH Default PFCdPFCm 1	-0.0486	0	(204, 474)	92375
LH DorsAttn Post 4	LH SalVentAttn FrOperIns 6	-0.0486	0	(89, 122)	45333
LH SomMot 26	PUT-VP-rh	-0.0486	0	(64, 514)	33825
LH Default PFC 23	RH Default Temp 8	-0.0486	0	(228, 467)	100444
LH Default PFC 14	HIP-head-l-lh	-0.0486	0	(219, 531)	97547
LH Cont PFCl 5	RH SomMot 21	-0.0486	0	(170, 305)	79779
RH Cont PFCl 15	THA-VAip-rh	-0.0486	0	(437, 502)	146459
LH Default PFC 26	RH SomMot 35	-0.0486	0	(231, 319)	101265
LH SalVentAttn Med 3	LH Limbic TempPole 5	-0.0486	0	(130, 148)	63522
LH SomMot 4	RH SalVentAttn Med 2	-0.0486	0	(42, 385)	22707
LH Vis 23	CAU-tail-rh	-0.0486	0	(22, 519)	12431
RH Vis 5	RH Cont Temp 1	-0.0486	0	(254, 420)	108496
LH Vis 27	RH SomMot 13	-0.0486	0	(26, 297)	14323
LH SalVentAttn FrOperIns 2	RH SomMot 26	-0.0486	0	(118, 310)	58542
LH Limbic OFC 4	RH Vis 31	-0.0486	0	(141, 280)	68241
LH SomMot 10	LH Default Temp 5	-0.0486	0	(48, 189)	25556
RH Vis 5	RH DorsAttn FEF 1	-0.0486	0	(254, 358)	108434
LH Vis 17	LH Cont Cing 1	-0.0486	0	(16, 179)	8890
LH SomMot 5	RH Limbic TempPole 1	-0.0486	0	(43, 404)	23236
RH SomMot 28	RH DorsAttn Post 5	-0.0486	0	(312, 338)	124045
LH SomMot 5	LH DorsAttn Post 5	-0.0486	0	(43, 90)	22922
LH Cont PFCl 2	LH Cont PFCl 6	-0.0486	0	(167, 171)	78493
LH Default Temp 9	RH Default Temp 9	-0.0486	0	(193, 468)	88475
LH Default pCunPCC 8	THA-VAip-lh	-0.0486	0	(243, 529)	105261
RH SomMot 18	RH Cont Cing 1	-0.0486	0	(302, 446)	121698
LH Limbic TempPole 4	RH Default PFCdPFCm 15	-0.0486	0	(147, 488)	70900
RH Vis 7	RH SomMot 8	-0.0486	0	(256, 292)	108963
LH Cont PFCmp 2	RH Vis 29	-0.0486	0	(183, 278)	84640
LH Vis 13	RH Cont PFCmp 1	-0.0486	0	(12, 449)	7006
RH Vis 8	RH Vis 13	-0.0486	0	(257, 262)	109229
RH Vis 2	RH Vis 7	-0.0486	0	(251, 256)	107432
LH Vis 26	RH Limbic TempPole 4	-0.0486	0	(25, 407)	13906
LH Vis 9	lAMY-lh	-0.0486	0	(8, 547)	4934
LH Cont Temp 1	RH Vis 32	-0.0486	0	(162, 281)	76663
LH Default PFC 9	RH SalVentAttn Med 7	-0.0486	0	(214, 390)	95726
LH SomMot 43	RH Limbic TempPole 2	-0.0486	0	(81, 405)	41876
LH Vis 28	LH Limbic OFC 6	-0.0486	0	(27, 143)	14695
LH Default PFC 11	RH SomMot 46	-0.0486	0	(216, 330)	96341
LH SalVentAttn FrOperIns 4	RH Cont pCun 2	-0.0486	0	(120, 444)	59543
LH Cont Par 6	RH Vis 29	-0.0486	0	(159, 278)	75484
LH Limbic OFC 5	PUT-DA-lh	-0.0486	0	(142, 540)	68912
LH SalVentAttn Med 8	LH Limbic OFC 4	-0.0486	0	(135, 141)	65615
RH Default PFCv 1	mAMY-rh	-0.0486	0	(470, 521)	149745
LH Cont Par 7	RH SalVentAttn TempOccPar 1	-0.0486	0	(160, 365)	75964
RH Vis 9	RH Limbic TempPole 8	-0.0486	0	(258, 411)	109673
LH SomMot 20	LH SomMot 26	-0.0486	0	(58, 64)	30426
LH Default PFC 11	RH SalVentAttn TempOccPar 4	-0.0486	0	(216, 368)	96379
LH Limbic TempPole 8	LH Default PHC 1	-0.0486	0	(151, 248)	72274
RH SomMot 18	RH Default PFCdPFCm 8	-0.0486	0	(302, 481)	121733
RH Cont Cing 1	RH Default PFCdPFCm 6	-0.0486	0	(446, 479)	147435
LH SomMot 2	RH SomMot 17	-0.0486	0	(40, 301)	21600
RH DorsAttn Post 10	RH SalVentAttn TempOccPar 8	-0.0486	0	(343, 372)	131054
RH Vis 16	RH DorsAttn Post 19	-0.0486	0	(265, 352)	111651
LH Cont PFCl 5	RH SomMot 17	-0.0486	0	(170, 301)	79775
LH Default Par 5	THA-DAm-lh	-0.0486	0	(201, 537)	91388
LH Default PFC 7	THA-DAl-lh	-0.0486	0	(212, 538)	95195
LH Default PFC 26	RH Limbic TempPole 5	-0.0486	0	(231, 408)	101354
LH SalVentAttn Med 10	LH Limbic TempPole 7	-0.0486	0	(137, 150)	66457
LH Default PFC 20	RH Default pCunPCC 7	-0.0486	0	(225, 495)	99494
LH Vis 15	LH SalVentAttn FrOperIns 7	-0.0486	0	(14, 123)	7759
RH Cont PFCl 19	pGP-lh	-0.0486	0	(441, 552)	146963
LH Default Par 4	RH Limbic TempPole 2	-0.0486	0	(200, 405)	90904
LH Default Temp 2	RH SalVentAttn Med 8	-0.0486	0	(186, 391)	85857
LH Default Temp 4	CAU-body-rh	-0.0486	0	(188, 518)	86715
LH Cont PFCl 5	RH SomMot 39	-0.0486	0	(170, 323)	79797
RH Cont PFCl 3	RH Default pCunPCC 11	-0.0486	0	(425, 499)	144998
LH SalVentAttn FrOperIns 7	HIP-tail-lh	-0.0486	0	(123, 533)	60925
LH Default Temp 2	RH SalVentAttn TempOccPar 5	-0.0486	0	(186, 369)	85835
RH Vis 7	RH SomMot 34	-0.0486	0	(256, 318)	108989
RH DorsAttn Post 2	RH DorsAttn FEF 3	-0.0486	0	(335, 360)	129334
RH SomMot 2	RH Default pCunPCC 7	-0.0486	0	(286, 495)	117611
RH Vis 9	RH Vis 22	-0.0486	0	(258, 271)	109533
RH Vis 27	RH DorsAttn Post 14	-0.0486	0	(276, 347)	114748
LH Default PFC 14	HIP-head-m1-rh	-0.0486	0	(219, 500)	97516
LH Vis 26	RH Default Temp 3	-0.0486	0	(25, 462)	13961
LH Cont Par 3	RH Cont pCun 1	-0.0486	0	(156, 443)	74464
LH Limbic OFC 2	PUT-DA-lh	-0.0486	0	(139, 540)	67676
LH SomMot 47	THA-VAs-lh	-0.0486	0	(85, 536)	43885
LH SomMot 4	RH Default PFCdPFCm 4	-0.0486	0	(42, 477)	22799
LH Vis 34	RH Default Temp 7	-0.0486	0	(33, 466)	18153
LH SalVentAttn Med 5	LH Cont Par 4	-0.0486	0	(132, 157)	64374
LH Default Temp 6	RH Default Temp 1	-0.0486	0	(190, 460)	87384
LH Vis 13	RH SalVentAttn FrOperIns 8	-0.0486	0	(12, 381)	6938
LH SalVentAttn Med 8	LH Default PFC 23	-0.0486	0	(135, 228)	65702
LH SomMot 4	RH Default pCunPCC 1	-0.0486	0	(42, 489)	22811
LH Default Temp 9	RH Vis 2	-0.0486	0	(193, 251)	88258
LH Default Par 9	RH Default Par 1	-0.0486	0	(205, 452)	92701
LH SalVentAttn FrOperIns 8	RH DorsAttn FEF 1	-0.0486	0	(124, 358)	61179
HIP-head-l-rh	THA-DAl-lh	-0.0486	0	(504, 538)	151989
LH Vis 16	RH Vis 12	-0.0486	0	(15, 261)	8435
LH DorsAttn Post 9	RH Cont pCun 3	-0.0486	0	(94, 445)	47961
RH DorsAttn Post 22	RH Default Temp 5	-0.0486	0	(355, 464)	133588
LH SomMot 18	RH Default Temp 4	-0.0486	0	(56, 463)	29834
LH Vis 9	RH SomMot 37	-0.0486	0	(8, 321)	4708
RH DorsAttn Post 22	CAU-tail-rh	-0.0486	0	(355, 519)	133643
LH Default Par 9	RH Limbic OFC 2	-0.0486	0	(205, 398)	92647
LH DorsAttn Post 10	RH Default PFCdPFCm 4	-0.0486	0	(95, 477)	48451
LH Limbic TempPole 3	RH Vis 19	-0.0486	0	(146, 268)	70274
LH Limbic TempPole 10	HIP-body-lh	-0.0486	0	(153, 532)	73359
LH Cont PFCl 8	LH Default pCunPCC 2	-0.0486	0	(173, 237)	80854
RH SomMot 37	HIP-head-l-lh	-0.0486	0	(321, 531)	126362
LH Vis 30	LH Default Par 1	-0.0486	0	(29, 197)	15798
RH Vis 28	RH Default Temp 8	-0.0486	0	(277, 467)	115144
LH SomMot 6	LH SalVentAttn FrOperIns 10	-0.0486	0	(44, 126)	23467
LH Vis 14	CAU-DA-lh	-0.0486	0	(13, 544)	7641
RH SalVentAttn Med 5	RH Cont PFCl 17	-0.0487	0	(388, 439)	139536
LH Vis 23	RH DorsAttn Post 4	-0.0487	0	(22, 337)	12249
LH Cont PFCl 5	RH Cont PFCl 20	-0.0487	0	(170, 442)	79916
LH Cont PFCl 2	RH SalVentAttn Med 11	-0.0487	0	(167, 394)	78716
RH Vis 27	RH SalVentAttn FrOperIns 6	-0.0487	0	(276, 379)	114780
LH SalVentAttn FrOperIns 7	RH SalVentAttn FrOperIns 8	-0.0487	0	(123, 381)	60773
RH Vis 22	RH Default Temp 8	-0.0487	0	(271, 467)	113473
LH Default Temp 12	LH Default pCunPCC 8	-0.0487	0	(196, 243)	89324
RH Vis 5	RH Default PFCdPFCm 8	-0.0487	0	(254, 481)	108557
LH Vis 8	LH Default PFC 4	-0.0487	0	(7, 209)	4051
LH Cont PFCmp 1	HIP-head-l-lh	-0.0487	0	(182, 531)	84523
LH Vis 3	LH SomMot 14	-0.0487	0	(2, 52)	1154
LH Limbic TempPole 5	LH Default pCunPCC 8	-0.0487	0	(148, 243)	71060
RH DorsAttn Post 4	RH Cont PFCmp 2	-0.0487	0	(337, 450)	129857
RH Cont PFCl 14	THA-VAs-rh	-0.0487	0	(436, 509)	146350
LH DorsAttn Post 16	RH Default Par 3	-0.0487	0	(101, 454)	51155
LH SomMot 46	RH DorsAttn Post 13	-0.0487	0	(84, 346)	43227
RH DorsAttn FEF 4	RH Limbic TempPole 6	-0.0487	0	(361, 409)	134700
RH Vis 2	RH Default PFCdPFCm 7	-0.0487	0	(251, 480)	107656
LH Default PFC 27	RH Cont Cing 3	-0.0487	0	(232, 448)	101715
LH Default PFC 25	RH DorsAttn Post 14	-0.0487	0	(230, 347)	100971
LH SalVentAttn ParOper 3	RH DorsAttn Post 3	-0.0487	0	(113, 336)	56383
LH Default PFC 7	RH SalVentAttn TempOccPar 5	-0.0487	0	(212, 369)	95026
LH Default PFC 19	RH SalVentAttn Med 6	-0.0487	0	(224, 389)	99060
LH Default PFC 19	RH SomMot 20	-0.0487	0	(224, 304)	98975
LH Limbic OFC 1	PUT-DA-rh	-0.0487	0	(138, 513)	67235
LH Vis 29	HIP-head-m1-rh	-0.0487	0	(28, 500)	15577
RH DorsAttn Post 13	RH DorsAttn FEF 4	-0.0487	0	(346, 361)	131667
LH Default Par 3	RH Default PFCdPFCm 8	-0.0487	0	(199, 481)	90627
LH SomMot 19	LH SomMot 23	-0.0487	0	(57, 61)	29928
RH Vis 32	RH SomMot 39	-0.0487	0	(281, 323)	116094
LH SalVentAttn ParOper 2	LH Default PFC 20	-0.0487	0	(112, 225)	55832
LH SalVentAttn FrOperIns 7	RH Limbic OFC 5	-0.0487	0	(123, 401)	60793
RH Cont PFCl 11	CAU-body-rh	-0.0487	0	(433, 518)	146005
LH Default PFC 10	RH Vis 16	-0.0487	0	(215, 265)	95939
HIP-head-l-rh	THA-DAl-rh	-0.0487	0	(504, 511)	151962
RH Cont Cing 1	RH Default PFCdPFCm 5	-0.0487	0	(446, 478)	147434
RH Limbic TempPole 2	RH Cont Cing 2	-0.0487	0	(405, 447)	142196
LH Default PFC 14	NAc-core-rh	-0.0487	0	(219, 524)	97540
LH Default PFC 25	RH SomMot 5	-0.0487	0	(230, 289)	100913
RH Cont PFCl 10	RH Default Temp 6	-0.0487	0	(432, 465)	145832
RH Cont PFCl 10	RH Default Par 5	-0.0487	0	(432, 456)	145823
RH SomMot 38	RH Limbic TempPole 6	-0.0487	0	(322, 409)	126471
LH SomMot 4	LH SomMot 13	-0.0487	0	(42, 51)	22373
LH Vis 13	RH SalVentAttn TempOccPar 1	-0.0487	0	(12, 365)	6922
RH SomMot 20	RH SomMot 43	-0.0487	0	(304, 327)	122078
LH Cont Par 8	RH SomMot 48	-0.0487	0	(161, 332)	76323
LH Default PFC 20	RH SalVentAttn Med 5	-0.0487	0	(225, 388)	99387
RH Vis 3	RH SalVentAttn Med 1	-0.0487	0	(252, 384)	107861
LH SalVentAttn ParOper 2	RH Default PFCdPFCm 4	-0.0487	0	(112, 477)	56084
RH DorsAttn Post 15	RH Default PFCdPFCm 2	-0.0487	0	(348, 475)	132192
LH SalVentAttn Med 3	LH Default pCunPCC 6	-0.0487	0	(130, 241)	63615
LH SalVentAttn FrOperIns 6	LH Default PFC 23	-0.0487	0	(122, 228)	60190
LH Limbic OFC 6	RH Cont PFCl 19	-0.0487	0	(143, 441)	69223
LH DorsAttn Post 13	RH SomMot 45	-0.0487	0	(98, 329)	49671
LH Vis 33	LH Default PFC 19	-0.0487	0	(32, 224)	17391
LH Vis 33	RH SomMot 36	-0.0487	0	(32, 320)	17487
LH SomMot 12	LH Default pCunPCC 4	-0.0487	0	(50, 239)	26613
LH DorsAttn Post 9	RH Default Par 6	-0.0487	0	(94, 457)	47973
LH SomMot 19	RH Default PFCdPFCm 3	-0.0487	0	(57, 476)	30343
RH DorsAttn Post 2	RH Cont pCun 1	-0.0487	0	(335, 443)	129417
LH SomMot 31	RH SomMot 8	-0.0487	0	(69, 292)	36033
LH Cont Cing 2	RH SalVentAttn Med 2	-0.0487	0	(180, 385)	83634
LH Cont PFCl 5	RH SalVentAttn FrOperIns 2	-0.0487	0	(170, 375)	79849
LH Default PFC 7	RH Cont PFCl 14	-0.0487	0	(212, 436)	95093
LH Cont Par 2	RH Default pCunPCC 11	-0.0487	0	(155, 499)	74123
RH SalVentAttn TempOccPar 7	RH Default pCunPCC 10	-0.0487	0	(371, 498)	136654
LH Default Par 9	RH SalVentAttn FrOperIns 8	-0.0487	0	(205, 381)	92630
LH DorsAttn Post 6	RH Cont PFCl 16	-0.0487	0	(91, 438)	46574
LH SomMot 13	RH Cont PFCl 16	-0.0487	0	(51, 438)	27314
RH Vis 26	CAU-DA-rh	-0.0487	0	(275, 517)	114641
LH Vis 33	LH SomMot 31	-0.0487	0	(32, 69)	17236
LH Default PFC 14	THA-VPm-lh	-0.0487	0	(219, 534)	97550
LH Vis 11	PUT-VA-lh	-0.0487	0	(10, 539)	6013
LH Vis 35	LH Limbic TempPole 7	-0.0487	0	(34, 150)	18356
LH Default Par 3	RH SalVentAttn TempOccPar 2	-0.0487	0	(199, 366)	90512
RH Cont PFCl 10	RH Default PFCdPFCm 11	-0.0487	0	(432, 484)	145851
RH Default PFCdPFCm 2	CAU-DA-rh	-0.0487	0	(475, 517)	150141
RH Default Par 6	RH Default PFCdPFCm 4	-0.0487	0	(457, 477)	148544
RH Vis 35	lAMY-lh	-0.0487	0	(284, 547)	117128
RH Vis 32	RH SomMot 31	-0.0487	0	(281, 315)	116086
LH Cont Par 2	LH Default pCunPCC 2	-0.0487	0	(155, 237)	73861
LH SomMot 30	RH Default Temp 9	-0.0487	0	(68, 468)	35725
RH SalVentAttn PrC 1	RH Cont Cing 3	-0.0487	0	(373, 448)	136965
LH SomMot 33	LH DorsAttn Post 1	-0.0487	0	(71, 86)	36792
LH Limbic OFC 6	RH SomMot 39	-0.0487	0	(143, 323)	69105
RH SomMot 47	RH SalVentAttn Med 11	-0.0487	0	(331, 394)	128490
LH Default Par 3	THA-VPl-rh	-0.0487	0	(199, 508)	90654
LH Cont PFCl 7	RH Limbic OFC 3	-0.0487	0	(172, 399)	80636
RH Vis 17	RH DorsAttn Post 10	-0.0487	0	(266, 343)	111929
LH Default Par 2	HIP-head-m1-lh	-0.0487	0	(198, 527)	90319
LH Default Par 5	RH Limbic OFC 2	-0.0487	0	(201, 398)	91249
LH Default pCunPCC 1	RH Vis 7	-0.0487	0	(236, 256)	102797
LH Default PFC 27	HIP-head-l-rh	-0.0487	0	(232, 504)	101771
LH SomMot 20	RH Limbic OFC 6	-0.0487	0	(58, 402)	30764
LH Vis 37	LH Default PFC 27	-0.0487	0	(36, 232)	19473
RH Default PFCdPFCm 14	THA-VAip-rh	-0.0487	0	(487, 502)	150984
LH Limbic OFC 6	LH Cont Par 6	-0.0487	0	(143, 159)	68941
LH SomMot 18	RH Cont Par 6	-0.0487	0	(56, 419)	29790
RH Vis 7	RH Cont Temp 2	-0.0487	0	(256, 421)	109092
LH Default PFC 25	RH Vis 15	-0.0487	0	(230, 264)	100888
LH Cont pCun 2	RH Limbic TempPole 1	-0.0487	0	(177, 404)	82531
RH Default Par 3	RH Default PFCdPFCm 14	-0.0487	0	(454, 487)	148263
LH SomMot 5	RH Default pCunPCC 11	-0.0487	0	(43, 499)	23331
RH Vis 25	RH Default PFCv 1	-0.0487	0	(274, 470)	114316
LH SalVentAttn ParOper 2	LH SalVentAttn ParOper 4	-0.0487	0	(112, 114)	55721
LH Limbic TempPole 3	RH SomMot 4	-0.0487	0	(146, 288)	70294
LH SomMot 22	RH Cont PFCv 1	-0.0487	0	(60, 422)	31771
LH Vis 25	LH SalVentAttn ParOper 1	-0.0487	0	(24, 111)	13082
LH Limbic TempPole 8	RH SalVentAttn TempOccPar 5	-0.0487	0	(151, 369)	72395
LH Default PFC 3	RH SomMot 42	-0.0487	0	(208, 326)	93613
RH Vis 5	aGP-rh	-0.0487	0	(254, 526)	108602
RH Cont PFCl 7	RH Default PFCdPFCm 9	-0.0487	0	(429, 482)	145483
LH SomMot 21	LH Default PFC 2	-0.0487	0	(59, 207)	31063
LH Cont Par 7	RH SalVentAttn Med 12	-0.0487	0	(160, 395)	75994
LH Default Par 3	LH Default PHC 1	-0.0487	0	(199, 248)	90394
LH Limbic TempPole 5	RH Default Temp 10	-0.0487	0	(148, 469)	71286
LH Cont PFCl 9	RH Default pCunPCC 7	-0.0487	0	(174, 495)	81491
LH Cont Par 5	RH DorsAttn Post 19	-0.0487	0	(158, 352)	75164
LH Vis 29	LH Default PFC 8	-0.0487	0	(28, 213)	15290
LH Cont PFCmp 1	RH Limbic TempPole 5	-0.0487	0	(182, 408)	84400
LH SomMot 34	RH Cont PFCl 5	-0.0487	0	(72, 427)	37614
LH SalVentAttn FrOperIns 10	RH Default PFCdPFCm 12	-0.0487	0	(126, 485)	62161
LH Vis 39	RH SalVentAttn PFCl 1	-0.0487	0	(38, 383)	20655
LH Vis 10	RH Vis 22	-0.0487	0	(9, 271)	5202
LH Vis 26	LH Default PFC 24	-0.0487	0	(25, 229)	13728
LH Cont pCun 2	LH Default Par 1	-0.0487	0	(177, 197)	82324
LH SomMot 22	RH Limbic OFC 3	-0.0487	0	(60, 399)	31748
LH SomMot 2	LH SomMot 12	-0.0487	0	(40, 50)	21349
RH SomMot 3	RH SalVentAttn TempOccPar 1	-0.0487	0	(287, 365)	117747
LH SalVentAttn Med 4	LH Default PFC 6	-0.0487	0	(131, 211)	64007
RH Cont Cing 3	RH Default Temp 4	-0.0487	0	(448, 463)	147630
RH Vis 9	RH SalVentAttn TempOccPar 4	-0.0487	0	(258, 368)	109630
RH Default PFCdPFCm 4	PUT-VA-rh	-0.0487	0	(477, 512)	150289
LH SomMot 41	RH Default PFCdPFCm 7	-0.0487	0	(79, 480)	41006
LH SomMot 32	RH Vis 9	-0.0487	0	(70, 258)	36482
RH SomMot 27	RH Limbic TempPole 6	-0.0487	0	(311, 409)	123875
RH Default pCunPCC 7	THA-VAip-lh	-0.0487	0	(495, 529)	151503
LH Cont Par 8	RH Default PFCv 2	-0.0487	0	(161, 471)	76462
LH DorsAttn Post 17	RH SomMot 12	-0.0487	0	(102, 296)	51448
LH Cont PFCl 7	RH Default PFCdPFCm 13	-0.0487	0	(172, 486)	80723
RH Limbic TempPole 1	aGP-rh	-0.0487	0	(404, 526)	142127
RH DorsAttn FEF 3	RH Default pCunPCC 7	-0.0487	0	(360, 495)	134594
LH Default PFC 27	RH Vis 10	-0.0487	0	(232, 259)	101526
RH Default pCunPCC 2	PUT-VA-rh	-0.0487	0	(490, 512)	151186
RH Vis 9	RH SomMot 21	-0.0487	0	(258, 305)	109567
RH DorsAttn FEF 2	RH Default Temp 10	-0.0487	0	(359, 469)	134375
LH Default Temp 3	HIP-head-m2-lh	-0.0487	0	(187, 528)	86360
LH Vis 36	LH SomMot 45	-0.0487	0	(35, 83)	18807
LH DorsAttn Post 19	RH Default PFCdPFCm 13	-0.0487	0	(104, 486)	52537
RH Vis 6	RH Default Par 5	-0.0487	0	(255, 456)	108830
LH Default Temp 12	RH Vis 1	-0.0487	0	(196, 250)	89331
LH Default Temp 8	LH Default Temp 10	-0.0487	0	(192, 194)	87841
LH Default PFC 19	CAU-body-rh	-0.0487	0	(224, 518)	99189
LH Cont Cing 3	RH Default Temp 4	-0.0487	0	(181, 463)	84084
LH Limbic TempPole 7	LH Default Par 3	-0.0487	0	(150, 199)	71823
LH Default Par 3	RH Cont Cing 2	-0.0487	0	(199, 447)	90593
RH DorsAttn FEF 3	RH Cont Par 6	-0.0487	0	(360, 419)	134518
LH Default PFC 23	RH Cont Par 3	-0.0487	0	(228, 416)	100393
LH SalVentAttn ParOper 4	LH SalVentAttn FrOperIns 7	-0.0487	0	(114, 123)	56609
LH Cont Cing 2	RH Default PFCv 2	-0.0487	0	(180, 471)	83720
LH SomMot 37	LH DorsAttn Post 3	-0.0487	0	(75, 88)	38712
RH Cont PFCl 15	THA-DAm-lh	-0.0487	0	(437, 537)	146494
LH SomMot 21	RH SalVentAttn Med 5	-0.0487	0	(59, 388)	31244
RH Limbic TempPole 4	RH Cont Par 4	-0.0487	0	(407, 417)	142459
RH Limbic TempPole 4	RH Limbic TempPole 7	-0.0487	0	(407, 410)	142452
LH Vis 8	RH Limbic TempPole 5	-0.0487	0	(7, 408)	4250
LH Vis 2	LH Default PFC 25	-0.0487	0	(1, 230)	781
RH Default PFCdPFCm 2	NAc-core-lh	-0.0487	0	(475, 551)	150175
RH Cont PFCl 9	PUT-VA-lh	-0.0487	0	(431, 539)	145785
LH SalVentAttn Med 7	LH Default PFC 29	-0.0487	0	(134, 234)	65290
LH SomMot 27	RH SomMot 12	-0.0487	0	(65, 296)	34095
LH SomMot 45	RH DorsAttn FEF 1	-0.0487	0	(83, 358)	42770
RH DorsAttn Post 14	CAU-body-lh	-0.0487	0	(347, 545)	132057
LH SalVentAttn ParOper 5	RH Cont PFCmp 2	-0.0487	0	(115, 450)	57374
LH DorsAttn FEF 3	RH SomMot 2	-0.0488	0	(107, 286)	53678
LH Default PFC 28	RH Vis 28	-0.0488	0	(233, 277)	101864
LH SomMot 6	RH Cont PFCl 2	-0.0488	0	(44, 424)	23765
LH Cont PFCl 2	LH Default Temp 10	-0.0488	0	(167, 194)	78516
LH SomMot 27	HIP-head-l-lh	-0.0488	0	(65, 531)	34330
LH DorsAttn FEF 4	RH SomMot 4	-0.0488	0	(108, 288)	54125
LH Vis 36	LH Cont OFC 1	-0.0488	0	(35, 165)	18889
RH SalVentAttn Med 5	RH Cont PFCmp 1	-0.0488	0	(388, 449)	139546
LH Cont PFCmp 1	RH Cont PFCmp 2	-0.0488	0	(182, 450)	84442
RH SomMot 35	RH Limbic OFC 5	-0.0488	0	(319, 401)	125767
LH SalVentAttn Med 9	RH Cont PFCl 11	-0.0488	0	(136, 433)	66324
LH Limbic TempPole 1	RH Limbic TempPole 8	-0.0488	0	(144, 411)	69602
RH SomMot 30	RH SalVentAttn Med 13	-0.0488	0	(314, 396)	124582
LH DorsAttn FEF 3	RH SomMot 5	-0.0488	0	(107, 289)	53681
RH Cont PFCl 1	RH Default pCunPCC 7	-0.0488	0	(423, 495)	144737
LH SomMot 2	RH SalVentAttn FrOperIns 2	-0.0488	0	(40, 375)	21674
LH Default PFC 24	RH Vis 14	-0.0488	0	(229, 263)	100564
RH Vis 26	RH SalVentAttn TempOccPar 6	-0.0488	0	(275, 370)	114494
RH Limbic TempPole 10	CAU-body-lh	-0.0488	0	(413, 545)	143442
LH DorsAttn PrCv 1	RH SomMot 12	-0.0488	0	(109, 296)	54577
RH Vis 27	RH SalVentAttn FrOperIns 1	-0.0488	0	(276, 374)	114775
LH Default Temp 5	RH Cont PFCmp 3	-0.0488	0	(189, 451)	87012
LH DorsAttn Post 13	RH Vis 10	-0.0488	0	(98, 259)	49601
RH SalVentAttn TempOccPar 3	RH Cont Par 3	-0.0488	0	(367, 416)	135838
RH SalVentAttn FrOperIns 3	RH Default PFCv 1	-0.0488	0	(376, 470)	137521
LH SalVentAttn FrOperIns 10	THA-DAl-rh	-0.0488	0	(126, 511)	62187
LH Default PFC 5	RH Cont Par 2	-0.0488	0	(210, 415)	94389
RH Vis 13	RH SomMot 4	-0.0488	0	(262, 288)	110720
RH Default pCunPCC 11	NAc-shell-rh	-0.0488	0	(499, 523)	151719
LH Limbic TempPole 1	RH SomMot 49	-0.0488	0	(144, 333)	69524
RH Vis 17	RH Default Temp 6	-0.0488	0	(266, 465)	112051
LH Vis 33	RH Vis 28	-0.0488	0	(32, 277)	17444
LH Vis 39	RH Vis 6	-0.0488	0	(38, 255)	20527
LH Default pCunPCC 2	RH Limbic OFC 1	-0.0488	0	(237, 397)	103254
LH SomMot 20	LH Limbic OFC 3	-0.0488	0	(58, 140)	30502
LH Default Temp 6	RH SomMot 14	-0.0488	0	(190, 298)	87222
RH Vis 3	RH SomMot 21	-0.0488	0	(252, 305)	107782
LH Default Par 3	THA-VAip-lh	-0.0488	0	(199, 529)	90675
LH Cont Cing 2	LH Default Temp 9	-0.0488	0	(180, 193)	83442
LH SalVentAttn ParOper 2	RH Vis 5	-0.0488	0	(112, 254)	55861
LH Cont Par 3	RH Cont PFCl 1	-0.0488	0	(156, 423)	74444
LH Default PFC 10	LH Default pCunPCC 4	-0.0488	0	(215, 239)	95913
LH Default PFC 10	LH Default PFC 24	-0.0488	0	(215, 229)	95903
LH Default PFC 24	RH DorsAttn Post 15	-0.0488	0	(229, 348)	100649
RH DorsAttn Post 16	RH SalVentAttn FrOperIns 7	-0.0488	0	(349, 380)	132301
LH SomMot 46	RH DorsAttn FEF 2	-0.0488	0	(84, 359)	43240
LH Vis 29	RH Vis 31	-0.0488	0	(28, 280)	15357
LH Limbic OFC 1	RH Default Temp 4	-0.0488	0	(138, 463)	67185
LH Vis 29	RH SalVentAttn Med 13	-0.0488	0	(28, 396)	15473
RH Vis 2	THA-DAl-rh	-0.0488	0	(251, 511)	107687
RH DorsAttn FEF 2	RH Default Temp 1	-0.0488	0	(359, 460)	134366
RH DorsAttn FEF 2	RH Default Par 8	-0.0488	0	(359, 459)	134365
LH Default Temp 8	RH DorsAttn FEF 1	-0.0488	0	(192, 358)	88005
LH Vis 23	LH Cont PFCmp 1	-0.0488	0	(22, 182)	12094
RH SomMot 34	RH DorsAttn FEF 3	-0.0488	0	(318, 360)	125492
LH SomMot 9	RH SalVentAttn Med 6	-0.0488	0	(47, 389)	25251
LH DorsAttn Post 17	RH Default Par 7	-0.0488	0	(102, 458)	51610
LH Vis 11	RH DorsAttn Post 20	-0.0488	0	(10, 353)	5827
LH SomMot 32	RH DorsAttn PrCv 1	-0.0488	0	(70, 362)	36586
RH DorsAttn Post 18	RH SalVentAttn FrOperIns 5	-0.0488	0	(351, 378)	132704
LH Default PFC 10	RH SomMot 15	-0.0488	0	(215, 299)	95973
RH Default pCunPCC 1	HIP-tail-lh	-0.0488	0	(489, 533)	151144
RH Limbic TempPole 2	RH Cont PFCl 12	-0.0488	0	(405, 434)	142183
LH Default PFC 10	RH SomMot 1	-0.0488	0	(215, 285)	95959
RH SalVentAttn TempOccPar 3	RH Default Temp 9	-0.0488	0	(367, 468)	135890
LH SalVentAttn FrOperIns 8	LH Default PFC 12	-0.0488	0	(124, 217)	61038
RH SomMot 25	HIP-head-m1-rh	-0.0488	0	(309, 500)	123481
LH Default PFC 26	RH SalVentAttn PrC 1	-0.0488	0	(231, 373)	101319
LH SalVentAttn FrOperIns 4	RH DorsAttn Post 7	-0.0488	0	(120, 340)	59439
LH DorsAttn Post 5	RH Default pCunPCC 4	-0.0488	0	(90, 492)	46166
RH Default PFCdPFCm 2	THA-VAs-rh	-0.0488	0	(475, 509)	150133
LH SomMot 38	RH Default Par 4	-0.0488	0	(76, 455)	39556
RH Default pCunPCC 7	PUT-VA-rh	-0.0488	0	(495, 512)	151486
RH Vis 2	PUT-DA-rh	-0.0488	0	(251, 513)	107689
RH SomMot 19	RH SomMot 49	-0.0488	0	(303, 333)	121835
RH Cont Par 1	pGP-lh	-0.0488	0	(414, 552)	143588
LH Default Par 1	RH DorsAttn Post 13	-0.0488	0	(197, 346)	89783
RH Default PFCdPFCm 14	PUT-VP-rh	-0.0488	0	(487, 514)	150996
LH DorsAttn FEF 2	RH Default Par 8	-0.0488	0	(106, 459)	53405
LH SomMot 34	LH Cont Par 2	-0.0488	0	(72, 155)	37342
LH Default Temp 10	RH SalVentAttn Med 13	-0.0488	0	(194, 396)	88762
RH Vis 14	RH Cont PFCv 1	-0.0488	0	(263, 422)	111144
LH Default Temp 12	lAMY-rh	-0.0488	0	(196, 520)	89601
LH Default PFC 13	RH Vis 34	-0.0488	0	(218, 283)	96965
LH SalVentAttn FrOperIns 8	RH SalVentAttn Med 1	-0.0488	0	(124, 384)	61205
LH SomMot 47	CAU-VA-lh	-0.0488	0	(85, 543)	43892
RH Vis 12	RH DorsAttn Post 16	-0.0488	0	(261, 349)	110490
LH Vis 14	RH Default Par 1	-0.0488	0	(13, 452)	7549
LH SomMot 2	LH Default pCunPCC 4	-0.0488	0	(40, 239)	21538
RH Default PFCv 2	RH Default pCunPCC 1	-0.0488	0	(471, 489)	149795
LH Vis 18	RH Cont Cing 3	-0.0488	0	(17, 448)	9695
RH Cont pCun 2	RH Cont PFCmp 2	-0.0488	0	(444, 450)	147191
LH DorsAttn PrCv 2	RH SalVentAttn TempOccPar 4	-0.0488	0	(110, 368)	55092
LH Vis 24	LH SalVentAttn FrOperIns 3	-0.0488	0	(23, 119)	12561
LH Vis 22	LH Default PFC 1	-0.0488	0	(21, 206)	11587
LH Default PFC 4	HIP-head-l-rh	-0.0488	0	(209, 504)	94135
LH Default PFC 14	RH DorsAttn Post 16	-0.0488	0	(219, 349)	97365
LH SomMot 18	LH Cont Par 4	-0.0488	0	(56, 157)	29528
LH Vis 20	RH SomMot 45	-0.0488	0	(19, 329)	10645
LH Default PFC 2	RH Default pCunPCC 2	-0.0488	0	(207, 490)	93432
LH Limbic TempPole 1	RH Cont PFCl 11	-0.0488	0	(144, 433)	69624
RH DorsAttn Post 20	RH Default Par 1	-0.0488	0	(353, 452)	133179
RH Vis 25	RH SalVentAttn TempOccPar 8	-0.0488	0	(274, 372)	114218
RH DorsAttn Post 5	RH SalVentAttn Med 13	-0.0488	0	(338, 396)	130018
LH Default PFC 20	aGP-rh	-0.0488	0	(225, 526)	99525
LH Default Par 1	RH DorsAttn Post 9	-0.0488	0	(197, 342)	89779
LH DorsAttn Post 14	RH Cont Cing 2	-0.0488	0	(99, 447)	50243
RH SomMot 37	RH SalVentAttn Med 4	-0.0488	0	(321, 387)	126218
RH Cont PFCl 20	lAMY-rh	-0.0488	0	(442, 520)	147042
LH Vis 34	RH Default PFCdPFCm 5	-0.0488	0	(33, 478)	18165
LH SomMot 36	RH Default PFCv 2	-0.0488	0	(74, 471)	38617
RH Default PFCv 4	PUT-DP-rh	-0.0488	0	(473, 515)	149982
LH SalVentAttn FrOperIns 4	RH SalVentAttn Med 10	-0.0488	0	(120, 393)	59492
RH Vis 12	RH Cont Par 1	-0.0488	0	(261, 414)	110555
RH Default PFCv 1	THA-DAl-lh	-0.0488	0	(470, 538)	149762
LH Default PFC 27	pGP-lh	-0.0488	0	(232, 552)	101819
LH Vis 14	RH Default PFCdPFCm 3	-0.0488	0	(13, 476)	7573
LH DorsAttn FEF 4	RH Default pCunPCC 11	-0.0488	0	(108, 499)	54336
RH Cont PFCl 19	aGP-lh	-0.0488	0	(441, 553)	146964
LH SomMot 36	LH Default PFC 23	-0.0488	0	(74, 228)	38374
LH Default PFC 11	RH DorsAttn Post 8	-0.0488	0	(216, 341)	96352
RH DorsAttn Post 20	RH Limbic TempPole 4	-0.0488	0	(353, 407)	133134
RH DorsAttn Post 20	RH SalVentAttn TempOccPar 7	-0.0488	0	(353, 371)	133098
LH Vis 31	pGP-rh	-0.0488	0	(30, 525)	16649
LH Limbic OFC 1	RH SomMot 20	-0.0488	0	(138, 304)	67026
LH Cont PFCl 6	RH Vis 3	-0.0488	0	(171, 252)	80108
LH Limbic TempPole 4	RH DorsAttn Post 7	-0.0488	0	(147, 340)	70752
LH Vis 3	LH SomMot 25	-0.0488	0	(2, 63)	1165
RH Cont PFCl 17	RH Default Temp 3	-0.0488	0	(439, 462)	146648
LH SomMot 19	LH SomMot 43	-0.0488	0	(57, 81)	29948
LH SomMot 35	LH SalVentAttn Med 3	-0.0488	0	(73, 130)	37797
RH Cont PFCl 17	NAc-shell-rh	-0.0488	0	(439, 523)	146709
LH Cont Cing 3	LH Default PFC 9	-0.0488	0	(181, 214)	83835
RH Cont Temp 1	RH Default pCunPCC 10	-0.0488	0	(420, 498)	144347
LH Vis 16	LH SomMot 3	-0.0488	0	(15, 41)	8215
RH DorsAttn Post 22	PUT-VA-rh	-0.0488	0	(355, 512)	133636
LH Limbic TempPole 8	LH Cont Par 6	-0.0488	0	(151, 159)	72185
LH Default PFC 10	RH Default Par 7	-0.0488	0	(215, 458)	96132
LH SomMot 3	LH DorsAttn Post 1	-0.0488	0	(41, 86)	21897
LH SomMot 13	RH Vis 27	-0.0488	0	(51, 276)	27152
RH SomMot 10	PUT-VA-rh	-0.0488	0	(294, 512)	119728
RH Vis 19	RH SomMot 29	-0.0488	0	(268, 313)	112470
LH SomMot 34	RH Default Temp 5	-0.0488	0	(72, 464)	37651
LH Default Temp 9	RH SalVentAttn TempOccPar 8	-0.0488	0	(193, 372)	88379
LH Default Temp 8	NAc-core-lh	-0.0488	0	(192, 551)	88198
LH Default Temp 3	RH DorsAttn Post 6	-0.0488	0	(187, 339)	86171
LH Limbic TempPole 5	RH Default Par 8	-0.0488	0	(148, 459)	71276
RH SomMot 2	RH Default Temp 2	-0.0488	0	(286, 461)	117577
LH Cont PFCmp 2	RH DorsAttn Post 2	-0.0488	0	(183, 335)	84697
RH DorsAttn Post 2	RH Default Par 8	-0.0488	0	(335, 459)	129433
LH Vis 13	PUT-DA-lh	-0.0488	0	(12, 540)	7097
RH SalVentAttn Med 9	RH Default PFCdPFCm 1	-0.0488	0	(392, 474)	140221
LH SomMot 30	RH Default Temp 7	-0.0488	0	(68, 466)	35723
RH Vis 5	CAU-body-rh	-0.0488	0	(254, 518)	108594
RH DorsAttn Post 9	RH Cont PFCl 5	-0.0488	0	(342, 427)	130899
LH Vis 37	LH Cont PFCl 6	-0.0488	0	(36, 171)	19412
LH Default Temp 2	CAU-DA-rh	-0.0488	0	(186, 517)	85983
RH SomMot 7	RH Default PFCdPFCm 15	-0.0488	0	(291, 488)	118924
LH SalVentAttn FrOperIns 9	LH Cont Par 1	-0.0488	0	(125, 154)	61403
RH Cont PFCl 5	RH Cont PFCl 7	-0.0488	0	(427, 429)	145181
LH SomMot 45	LH Default Par 8	-0.0488	0	(83, 204)	42616
LH Cont pCun 1	HIP-head-m1-lh	-0.0488	0	(176, 527)	82278
RH Vis 31	RH Default PFCv 1	-0.0488	0	(280, 470)	115969
LH SalVentAttn ParOper 2	RH DorsAttn Post 5	-0.0488	0	(112, 338)	55945
LH SomMot 19	RH SalVentAttn Med 8	-0.0488	0	(57, 391)	30258
LH Vis 15	RH DorsAttn Post 8	-0.0488	0	(14, 341)	7977
LH SomMot 38	LH SomMot 45	-0.0488	0	(76, 83)	39184
LH SalVentAttn ParOper 4	RH DorsAttn Post 9	-0.0488	0	(114, 342)	56828
LH SomMot 4	LH SalVentAttn ParOper 5	-0.0488	0	(42, 115)	22437
LH Cont PFCl 8	RH Vis 34	-0.0488	0	(173, 283)	80900
RH Vis 26	RH DorsAttn Post 24	-0.0488	0	(275, 357)	114481
LH SalVentAttn ParOper 5	NAc-core-lh	-0.0488	0	(115, 551)	57475
RH Vis 9	RH SalVentAttn FrOperIns 9	-0.0488	0	(258, 382)	109644
LH Cont PFCmp 1	RH Default Par 5	-0.0488	0	(182, 456)	84448
LH Cont PFCmp 2	RH Default Temp 10	-0.0488	0	(183, 469)	84831
LH Vis 20	LH Vis 24	-0.0488	0	(19, 23)	10339
LH SomMot 34	RH SomMot 22	-0.0488	0	(72, 306)	37493
RH Default Par 4	RH Default Temp 3	-0.0488	0	(455, 462)	148336
LH DorsAttn FEF 3	RH SomMot 8	-0.0488	0	(107, 292)	53684
LH Default pCunPCC 3	RH SomMot 17	-0.0489	0	(238, 301)	103473
LH SomMot 18	RH SalVentAttn TempOccPar 3	-0.0489	0	(56, 367)	29738
LH Cont PFCv 1	RH SomMot 40	-0.0489	0	(175, 324)	81698
LH SomMot 7	LH SomMot 21	-0.0489	0	(45, 59)	23908
LH SomMot 3	RH Default pCunPCC 2	-0.0489	0	(41, 490)	22301
LH DorsAttn PrCv 2	RH DorsAttn Post 11	-0.0489	0	(110, 344)	55068
LH SalVentAttn Med 4	RH SomMot 44	-0.0489	0	(131, 328)	64124
RH DorsAttn Post 14	RH Default PFCdPFCm 5	-0.0489	0	(347, 478)	131990
RH Limbic OFC 7	RH Default PFCdPFCm 7	-0.0489	0	(403, 480)	141932
LH Vis 18	RH DorsAttn Post 18	-0.0489	0	(17, 351)	9598
LH Cont Par 5	RH SalVentAttn Med 2	-0.0489	0	(158, 385)	75197
RH DorsAttn FEF 2	CAU-body-rh	-0.0489	0	(359, 518)	134424
LH DorsAttn Post 17	RH SomMot 18	-0.0489	0	(102, 302)	51454
RH SalVentAttn TempOccPar 3	RH Cont Temp 2	-0.0489	0	(367, 421)	135843
LH SomMot 10	LH DorsAttn Post 14	-0.0489	0	(48, 99)	25466
LH SomMot 1	RH Vis 19	-0.0489	0	(39, 268)	21054
RH Vis 10	RH SomMot 43	-0.0489	0	(259, 327)	109883
RH Cont PFCl 4	RH Cont PFCl 6	-0.0489	0	(426, 428)	145054
LH SalVentAttn FrOperIns 7	RH SalVentAttn Med 1	-0.0489	0	(123, 384)	60776
LH SomMot 43	LH Cont Temp 1	-0.0489	0	(81, 162)	41633
RH Limbic OFC 2	RH Limbic OFC 5	-0.0489	0	(398, 401)	141093
LH Default Temp 1	RH Limbic OFC 7	-0.0489	0	(185, 403)	85502
RH DorsAttn Post 24	RH Default pCunPCC 8	-0.0489	0	(357, 496)	134013
RH DorsAttn Post 3	THA-DP-rh	-0.0489	0	(336, 522)	129713
LH Vis 25	LH Limbic OFC 5	-0.0489	0	(24, 142)	13113
LH Vis 16	RH Cont PFCmp 3	-0.0489	0	(15, 451)	8625
LH Cont Par 6	RH DorsAttn Post 2	-0.0489	0	(159, 335)	75541
LH SomMot 30	RH Default PFCdPFCm 7	-0.0489	0	(68, 480)	35737
LH Vis 36	RH Default pCunPCC 5	-0.0489	0	(35, 493)	19217
RH Cont Par 6	RH Default Temp 2	-0.0489	0	(419, 461)	144177
LH Default PFC 25	RH Vis 22	-0.0489	0	(230, 271)	100895
RH Vis 31	RH Cont PFCl 6	-0.0489	0	(280, 428)	115927
LH Limbic TempPole 4	LH Default pCunPCC 1	-0.0489	0	(147, 236)	70648
LH Vis 8	RH Limbic TempPole 8	-0.0489	0	(7, 411)	4253
RH Cont PFCl 4	THA-VPl-rh	-0.0489	0	(426, 508)	145134
LH Vis 30	LH SomMot 7	-0.0489	0	(29, 45)	15646
LH Vis 30	LH SomMot 13	-0.0489	0	(29, 51)	15652
LH Limbic OFC 4	RH Default Par 5	-0.0489	0	(141, 456)	68417
LH DorsAttn Post 11	LH Default PFC 26	-0.0489	0	(96, 231)	48662
LH DorsAttn Post 17	LH Cont pCun 2	-0.0489	0	(102, 177)	51329
LH Cont PFCl 3	RH Vis 20	-0.0489	0	(168, 269)	78976
RH SomMot 25	RH SalVentAttn TempOccPar 6	-0.0489	0	(309, 370)	123351
LH Default PFC 5	LH Default pCunPCC 7	-0.0489	0	(210, 242)	94216
LH SomMot 23	LH SomMot 45	-0.0489	0	(61, 83)	31924
RH Vis 7	RH Default pCunPCC 11	-0.0489	0	(256, 499)	109170
LH Default pCunPCC 3	HIP-head-l-lh	-0.0489	0	(238, 531)	103703
LH Cont PFCl 2	LH Default PFC 25	-0.0489	0	(167, 230)	78552
LH SalVentAttn TempOcc 1	LH Cont PFCl 9	-0.0489	0	(116, 174)	57535
LH Default pCunPCC 3	RH Cont pCun 2	-0.0489	0	(238, 444)	103616
LH DorsAttn Post 17	THA-VPl-lh	-0.0489	0	(102, 535)	51687
LH Vis 28	RH Limbic OFC 2	-0.0489	0	(27, 398)	14950
RH Cont PFCl 6	RH Cont Cing 3	-0.0489	0	(428, 448)	145325
LH Default PFC 14	RH Vis 1	-0.0489	0	(219, 250)	97266
LH Cont Par 8	RH DorsAttn Post 5	-0.0489	0	(161, 338)	76329
RH Default Par 5	RH Default Temp 10	-0.0489	0	(456, 469)	148440
RH Vis 3	RH SalVentAttn FrOperIns 5	-0.0489	0	(252, 378)	107855
RH Vis 24	RH Limbic OFC 6	-0.0489	0	(273, 402)	113969
LH Default PFC 6	LH Default PFC 25	-0.0489	0	(211, 230)	94546
RH Default Par 6	RH Default Temp 6	-0.0489	0	(457, 465)	148532
RH DorsAttn Post 2	RH DorsAttn Post 6	-0.0489	0	(335, 339)	129313
LH SomMot 42	RH SomMot 40	-0.0489	0	(80, 324)	41323
LH SomMot 22	NAc-core-rh	-0.0489	0	(60, 524)	31873
LH Default Temp 12	RH Default Par 3	-0.0489	0	(196, 454)	89535
LH Default pCunPCC 5	RH SomMot 26	-0.0489	0	(240, 310)	104109
RH Cont Par 3	RH Default pCunPCC 9	-0.0489	0	(416, 497)	143808
LH SomMot 43	LH SalVentAttn Med 7	-0.0489	0	(81, 134)	41605
LH Default pCunPCC 5	RH Default PFCdPFCm 6	-0.0489	0	(240, 479)	104278
LH SalVentAttn ParOper 1	RH DorsAttn FEF 1	-0.0489	0	(111, 358)	55524
LH Vis 13	RH DorsAttn FEF 4	-0.0489	0	(12, 361)	6918
RH Default Par 6	THA-VAs-rh	-0.0489	0	(457, 509)	148576
LH DorsAttn Post 17	LH SalVentAttn Med 6	-0.0489	0	(102, 133)	51285
RH DorsAttn FEF 4	RH Cont PFCl 1	-0.0489	0	(361, 423)	134714
LH Default Temp 5	LH Default PFC 19	-0.0489	0	(189, 224)	86785
LH Default PFC 19	RH SomMot 13	-0.0489	0	(224, 297)	98968
LH SomMot 33	RH SomMot 46	-0.0489	0	(71, 330)	37036
RH Vis 29	RH DorsAttn Post 19	-0.0489	0	(278, 352)	115304
RH Vis 6	RH SomMot 31	-0.0489	0	(255, 315)	108689
RH DorsAttn Post 5	RH Cont Par 6	-0.0489	0	(338, 419)	130041
LH SomMot 22	RH Vis 23	-0.0489	0	(60, 272)	31621
LH Vis 13	RH Default pCunPCC 1	-0.0489	0	(12, 489)	7046
RH DorsAttn Post 9	RH DorsAttn PrCv 1	-0.0489	0	(342, 362)	130834
LH Cont Par 7	RH DorsAttn Post 7	-0.0489	0	(160, 340)	75939
RH SalVentAttn FrOperIns 1	RH SalVentAttn Med 2	-0.0489	0	(374, 385)	137081
LH SalVentAttn PFCl 1	RH Vis 11	-0.0489	0	(127, 260)	62362
LH Vis 12	pGP-lh	-0.0489	0	(11, 552)	6568
LH Cont Cing 2	RH Default Temp 1	-0.0489	0	(180, 460)	83709
LH Vis 3	LH SalVentAttn FrOperIns 7	-0.0489	0	(2, 123)	1225
LH Vis 10	HIP-head-l-rh	-0.0489	0	(9, 504)	5435
LH Limbic TempPole 7	HIP-head-m1-rh	-0.0489	0	(150, 500)	72124
LH SalVentAttn FrOperIns 1	RH SomMot 48	-0.0489	0	(117, 332)	58129
LH Limbic TempPole 7	RH Limbic OFC 7	-0.0489	0	(150, 403)	72027
LH SomMot 20	PUT-DA-rh	-0.0489	0	(58, 513)	30875
LH Vis 22	LH Default PFC 2	-0.0489	0	(21, 207)	11588
RH SomMot 23	RH Default Temp 7	-0.0489	0	(307, 466)	122958
LH Vis 17	THA-DAm-lh	-0.0489	0	(16, 537)	9248
LH SalVentAttn FrOperIns 7	RH Vis 24	-0.0489	0	(123, 273)	60665
LH Limbic TempPole 2	RH SomMot 14	-0.0489	0	(145, 298)	69897
LH Cont Par 5	LH Default Temp 6	-0.0489	0	(158, 190)	75002
LH Limbic OFC 6	RH SomMot 37	-0.0489	0	(143, 321)	69103
RH Default PFCdPFCm 11	NAc-shell-rh	-0.0489	0	(484, 523)	150804
LH DorsAttn Post 2	RH Cont PFCl 3	-0.0489	0	(87, 425)	44707
LH Vis 24	LH Cont PFCl 2	-0.0489	0	(23, 167)	12609
LH Default pCunPCC 7	RH SalVentAttn Med 13	-0.0489	0	(242, 396)	104818
RH Vis 16	HIP-head-m2-rh	-0.0489	0	(265, 501)	111800
LH SomMot 45	THA-VAs-rh	-0.0489	0	(83, 509)	42921
LH Default Temp 6	RH Default PFCdPFCm 9	-0.0489	0	(190, 482)	87406
LH Limbic TempPole 6	LH Cont Cing 2	-0.0489	0	(149, 180)	71401
RH Cont Par 1	RH Default PFCdPFCm 8	-0.0489	0	(414, 481)	143517
LH SomMot 25	pGP-lh	-0.0489	0	(63, 552)	33374
LH SomMot 5	RH SomMot 18	-0.0489	0	(43, 302)	23134
LH Vis 26	LH Cont Par 7	-0.0489	0	(25, 160)	13659
RH SomMot 25	RH Default Temp 6	-0.0489	0	(309, 465)	123446
LH Default PFC 15	RH Cont Temp 2	-0.0489	0	(220, 421)	97770
LH Vis 26	RH SomMot 16	-0.0489	0	(25, 300)	13799
RH Vis 9	RH SomMot 4	-0.0489	0	(258, 288)	109550
RH DorsAttn Post 6	RH DorsAttn Post 17	-0.0489	0	(339, 350)	130186
LH Default Par 5	RH SalVentAttn Med 1	-0.0489	0	(201, 384)	91235
LH Vis 15	LH Default pCunPCC 9	-0.0489	0	(14, 244)	7880
RH SomMot 22	RH Limbic OFC 3	-0.0489	0	(306, 399)	122645
RH SomMot 33	RH Default PFCdPFCm 10	-0.0489	0	(317, 483)	125380
LH Default Temp 6	RH Vis 5	-0.0489	0	(190, 254)	87178
LH SomMot 13	RH Default pCunPCC 8	-0.0489	0	(51, 496)	27372
RH Cont PFCl 12	RH Default PFCdPFCm 1	-0.0489	0	(434, 474)	146080
RH SomMot 4	RH DorsAttn Post 23	-0.0489	0	(288, 356)	118003
LH SalVentAttn Med 8	LH Default Temp 3	-0.0489	0	(135, 187)	65661
LH Limbic OFC 6	RH Cont PFCl 12	-0.0489	0	(143, 434)	69216
RH SomMot 47	RH DorsAttn Post 12	-0.0489	0	(331, 345)	128441
LH Cont PFCmp 1	RH SomMot 17	-0.0489	0	(182, 301)	84293
RH Vis 7	NAc-core-lh	-0.0489	0	(256, 551)	109222
LH Default PFC 19	RH Vis 5	-0.0489	0	(224, 254)	98925
LH Default PFC 18	RH Vis 4	-0.0489	0	(223, 253)	98595
LH SalVentAttn FrOperIns 10	RH Default PFCdPFCm 2	-0.0489	0	(126, 475)	62151
LH SomMot 13	LH SomMot 28	-0.0489	0	(51, 66)	26942
LH Default PFC 27	RH DorsAttn Post 4	-0.0489	0	(232, 337)	101604
LH Cont Par 6	HIP-head-m2-lh	-0.0489	0	(159, 528)	75734
LH DorsAttn Post 18	LH Default Temp 9	-0.0489	0	(103, 193)	51795
LH Default Temp 12	CAU-DA-rh	-0.0489	0	(196, 517)	89598
RH Cont PFCl 19	HIP-head-m1-rh	-0.0489	0	(441, 500)	146911
LH Default PFC 19	RH SomMot 38	-0.0489	0	(224, 322)	98993
RH Default PFCdPFCm 6	CAU-tail-lh	-0.0489	0	(479, 546)	150472
LH SalVentAttn FrOperIns 10	RH Cont Cing 1	-0.0489	0	(126, 446)	62122
LH SomMot 42	LH Default Par 8	-0.0489	0	(80, 204)	41203
LH SomMot 4	RH DorsAttn Post 20	-0.0489	0	(42, 353)	22675
LH Default Par 1	RH Default Temp 1	-0.0489	0	(197, 460)	89897
LH Default PFC 12	LH Default PFC 14	-0.0489	0	(217, 219)	96566
LH Vis 29	RH Cont PFCl 6	-0.0489	0	(28, 428)	15505
LH SomMot 20	LH DorsAttn Post 18	-0.0489	0	(58, 103)	30465
LH Limbic OFC 3	RH Vis 23	-0.0489	0	(140, 272)	67821
RH Default Par 4	NAc-core-rh	-0.0489	0	(455, 524)	148398
LH Vis 20	LH Default Par 6	-0.0489	0	(19, 202)	10518
THA-VAip-rh	THA-DAm-rh	-0.0489	0	(502, 510)	151862
RH Cont Cing 3	RH Default PFCdPFCm 9	-0.0489	0	(448, 482)	147649
RH Cont PFCl 15	RH Cont PFCl 19	-0.0489	0	(437, 441)	146398
RH Vis 1	THA-VAip-rh	-0.0489	0	(250, 502)	107376
RH Vis 29	RH SomMot 25	-0.0489	0	(278, 309)	115261
LH Default PFC 6	aGP-rh	-0.0489	0	(211, 526)	94842
RH Vis 32	RH Limbic TempPole 7	-0.0489	0	(281, 410)	116181
RH DorsAttn FEF 4	RH Default PFCdPFCm 1	-0.0489	0	(361, 474)	134765
LH Default PFC 4	RH DorsAttn Post 6	-0.0489	0	(209, 339)	93970
LH Default pCunPCC 6	RH DorsAttn Post 3	-0.0489	0	(241, 336)	104447
LH Default Par 3	RH Cont PFCmp 1	-0.0489	0	(199, 449)	90595
LH Cont PFCl 5	RH SomMot 40	-0.0489	0	(170, 324)	79798
LH Cont Par 7	LH Default Temp 4	-0.0489	0	(160, 188)	75787
LH Default Par 4	RH DorsAttn FEF 2	-0.0489	0	(200, 359)	90858
LH Cont Par 7	RH Default PFCdPFCm 4	-0.0489	0	(160, 477)	76076
RH DorsAttn Post 11	RH Cont PFCl 7	-0.0489	0	(344, 429)	131320
LH Default Temp 3	RH SalVentAttn FrOperIns 8	-0.0489	0	(187, 381)	86213
LH Default Par 9	RH DorsAttn Post 3	-0.0489	0	(205, 336)	92585
LH Default Temp 12	LH Default PFC 19	-0.0489	0	(196, 224)	89305
LH SomMot 24	RH Vis 23	-0.0489	0	(62, 272)	32604
LH Default pCunPCC 7	RH Cont PFCl 11	-0.0489	0	(242, 433)	104855
LH Default Temp 12	HIP-head-m1-lh	-0.0489	0	(196, 527)	89608
LH Vis 29	RH SomMot 9	-0.0489	0	(28, 293)	15370
LH SalVentAttn FrOperIns 7	LH Limbic TempPole 5	-0.0489	0	(123, 148)	60540
RH Cont PFCl 1	RH Default PFCv 1	-0.0489	0	(423, 470)	144712
LH Default PFC 9	THA-DAl-lh	-0.0489	0	(214, 538)	95874
LH Default PFC 18	RH SomMot 23	-0.0489	0	(223, 307)	98649
RH Default pCunPCC 1	pGP-rh	-0.0489	0	(489, 525)	151136
LH Vis 21	LH SomMot 29	-0.0489	0	(20, 67)	10916
RH SomMot 22	THA-VAs-rh	-0.0489	0	(306, 509)	122755
LH Limbic TempPole 2	RH Cont Par 6	-0.0489	0	(145, 419)	70018
RH SalVentAttn Med 13	PUT-VP-rh	-0.0489	0	(396, 514)	140895
LH Limbic TempPole 9	LH Default PFC 10	-0.0489	0	(152, 215)	72642
LH SomMot 44	NAc-core-lh	-0.0489	0	(82, 551)	42493
RH Vis 23	RH SomMot 6	-0.0489	0	(272, 290)	113577
LH Default PFC 3	RH Limbic TempPole 3	-0.0489	0	(208, 406)	93693
LH SomMot 45	RH Cont Cing 3	-0.0489	0	(83, 448)	42860
RH Vis 15	RH Cont PFCl 20	-0.0489	0	(264, 442)	111453
LH Default pCunPCC 7	RH Cont PFCl 19	-0.0489	0	(242, 441)	104863
LH SalVentAttn Med 8	LH Cont Par 2	-0.0489	0	(135, 155)	65629
LH Vis 11	RH Vis 18	-0.0489	0	(10, 267)	5741
LH SomMot 16	RH Limbic OFC 4	-0.0489	0	(54, 400)	28776
LH Default PFC 5	RH Cont pCun 2	-0.0489	0	(210, 444)	94418
LH Vis 1	RH Default Par 5	-0.0489	0	(0, 456)	455
LH Default Par 3	RH Default PFCdPFCm 11	-0.0489	0	(199, 484)	90630
RH Vis 13	aGP-rh	-0.0489	0	(262, 526)	110958
LH DorsAttn Post 14	RH SalVentAttn PrC 1	-0.049	0	(99, 373)	50169
RH DorsAttn Post 20	THA-DAl-rh	-0.049	0	(353, 511)	133238
LH Default Temp 7	PUT-DP-lh	-0.049	0	(191, 542)	87828
LH Default PFC 4	RH DorsAttn Post 3	-0.049	0	(209, 336)	93967
RH DorsAttn FEF 3	RH Limbic TempPole 3	-0.049	0	(360, 406)	134505
LH SomMot 19	RH SomMot 16	-0.049	0	(57, 300)	30167
LH Vis 30	LH Default Par 6	-0.049	0	(29, 202)	15803
RH Vis 27	RH Default Par 2	-0.049	0	(276, 453)	114854
RH Vis 19	THA-VAia-rh	-0.049	0	(268, 503)	112660
LH Default Temp 12	RH Default PFCdPFCm 4	-0.049	0	(196, 477)	89558
LH Default PFC 12	RH Default pCunPCC 1	-0.049	0	(217, 489)	96836
LH Cont Par 6	LH Default PFC 19	-0.049	0	(159, 224)	75430
LH SomMot 2	RH Vis 1	-0.049	0	(40, 250)	21549
LH SalVentAttn Med 2	LH Default PFC 15	-0.049	0	(129, 220)	63171
LH Vis 2	RH SomMot 23	-0.049	0	(1, 307)	858
LH Limbic TempPole 5	RH Cont PFCl 8	-0.049	0	(148, 430)	71247
LH SalVentAttn FrOperIns 7	RH Cont PFCl 13	-0.049	0	(123, 435)	60827
LH SomMot 6	LH Default pCunPCC 12	-0.049	0	(44, 247)	23588
LH SomMot 6	LH Default PFC 13	-0.049	0	(44, 218)	23559
LH Vis 35	RH Default Temp 8	-0.049	0	(34, 467)	18673
LH Cont Par 5	HIP-head-m2-lh	-0.049	0	(158, 528)	75340
RH SomMot 36	RH Limbic TempPole 6	-0.049	0	(320, 409)	126008
LH SalVentAttn TempOcc 1	RH Default Par 1	-0.049	0	(116, 452)	57813
LH Limbic TempPole 6	RH SalVentAttn Med 5	-0.049	0	(149, 388)	71609
LH SomMot 46	RH SomMot 21	-0.049	0	(84, 305)	43186
LH Vis 19	THA-VAs-lh	-0.049	0	(18, 536)	10318
RH DorsAttn Post 16	HIP-body-rh	-0.049	0	(349, 505)	132426
RH DorsAttn FEF 3	RH Cont Par 4	-0.049	0	(360, 417)	134516
LH SomMot 2	RH SomMot 23	-0.049	0	(40, 307)	21606
LH DorsAttn Post 17	THA-VPl-rh	-0.049	0	(102, 508)	51660
LH SomMot 2	RH Vis 5	-0.049	0	(40, 254)	21553
LH DorsAttn Post 19	RH Cont PFCl 17	-0.049	0	(104, 439)	52490
LH Cont pCun 1	LH Default PFC 28	-0.049	0	(176, 233)	81984
RH Vis 14	RH Limbic TempPole 9	-0.049	0	(263, 412)	111134
RH Cont Par 2	THA-VPm-lh	-0.049	0	(415, 534)	143708
RH SomMot 21	RH SomMot 24	-0.049	0	(305, 308)	122307
LH Default Par 6	RH Default PFCdPFCm 4	-0.049	0	(202, 477)	91679
LH Cont Par 5	RH Limbic TempPole 9	-0.049	0	(158, 412)	75224
LH SalVentAttn FrOperIns 8	RH Default pCunPCC 6	-0.049	0	(124, 494)	61315
RH DorsAttn Post 14	RH Default pCunPCC 1	-0.049	0	(347, 489)	132001
RH Vis 35	RH Default Par 1	-0.049	0	(284, 452)	117033
LH Limbic OFC 2	RH DorsAttn Post 9	-0.049	0	(139, 342)	67478
RH DorsAttn Post 20	RH Default Temp 5	-0.049	0	(353, 464)	133191
RH Vis 27	RH DorsAttn PrCv 1	-0.049	0	(276, 362)	114763
LH Vis 9	CAU-VA-lh	-0.049	0	(8, 543)	4930
LH SomMot 5	RH DorsAttn Post 9	-0.049	0	(43, 342)	23174
HIP-head-l-rh	CAU-tail-rh	-0.049	0	(504, 519)	151970
RH Cont Cing 1	THA-DP-rh	-0.049	0	(446, 522)	147478
RH DorsAttn Post 14	RH Default Temp 6	-0.049	0	(347, 465)	131977
LH Vis 10	LH DorsAttn Post 17	-0.049	0	(9, 102)	5033
RH Vis 26	RH SalVentAttn Med 4	-0.049	0	(275, 387)	114511
LH Default Par 2	RH SomMot 38	-0.049	0	(198, 322)	90114
LH Default Par 8	RH Default PFCdPFCm 11	-0.049	0	(204, 484)	92385
LH Default PFC 26	LH Default PHC 1	-0.049	0	(231, 248)	101194
LH Default PFC 12	RH SomMot 15	-0.049	0	(217, 299)	96646
RH Vis 26	RH Cont PFCl 18	-0.049	0	(275, 440)	114564
RH DorsAttn Post 24	RH SalVentAttn TempOccPar 6	-0.049	0	(357, 370)	133887
LH Cont PFCl 5	RH Default PFCdPFCm 4	-0.049	0	(170, 477)	79951
RH Vis 31	RH DorsAttn Post 12	-0.049	0	(280, 345)	115844
LH Vis 14	RH SomMot 36	-0.049	0	(13, 320)	7417
RH Cont PFCl 17	RH Default Par 5	-0.049	0	(439, 456)	146642
RH Vis 9	RH SomMot 16	-0.049	0	(258, 300)	109562
RH SomMot 8	aGP-rh	-0.049	0	(292, 526)	119223
LH Vis 11	RH SalVentAttn FrOperIns 5	-0.049	0	(10, 378)	5852
LH SalVentAttn FrOperIns 10	LH Default Temp 10	-0.049	0	(126, 194)	61870
RH Default Par 6	RH Default PFCv 4	-0.049	0	(457, 473)	148540
RH SomMot 14	RH DorsAttn FEF 2	-0.049	0	(298, 359)	120601
RH DorsAttn Post 2	RH Cont PFCl 9	-0.049	0	(335, 431)	129405
LH Default Par 5	RH Limbic TempPole 1	-0.049	0	(201, 404)	91255
RH SomMot 3	RH DorsAttn PrCv 2	-0.049	0	(287, 363)	117745
RH Default PFCdPFCm 8	THA-DAl-rh	-0.049	0	(481, 511)	150582
LH Vis 29	RH Cont Cing 1	-0.049	0	(28, 446)	15523
RH Default PFCdPFCm 5	RH Default pCunPCC 6	-0.049	0	(478, 494)	150346
LH SomMot 18	RH SomMot 40	-0.049	0	(56, 324)	29695
RH Cont PFCl 19	HIP-head-m2-rh	-0.049	0	(441, 501)	146912
LH Limbic OFC 3	RH Limbic TempPole 2	-0.049	0	(140, 405)	67954
RH SomMot 27	RH SomMot 35	-0.049	0	(311, 319)	123785
LH SalVentAttn Med 9	RH DorsAttn Post 9	-0.049	0	(136, 342)	66233
LH Cont PFCl 9	RH Cont PFCl 10	-0.049	0	(174, 432)	81428
LH Vis 21	LH SomMot 44	-0.049	0	(20, 82)	10931
RH Cont PFCl 6	RH Default PFCdPFCm 13	-0.049	0	(428, 486)	145363
LH Default Temp 3	RH SomMot 26	-0.049	0	(187, 310)	86142
LH SomMot 21	RH SomMot 4	-0.049	0	(59, 288)	31144
LH Vis 23	LH Default PFC 2	-0.049	0	(22, 207)	12119
LH Default PFC 6	RH Default pCunPCC 3	-0.049	0	(211, 491)	94807
LH SalVentAttn FrOperIns 10	HIP-body-lh	-0.049	0	(126, 532)	62208
RH Cont PFCl 1	RH Default pCunPCC 9	-0.049	0	(423, 497)	144739
LH DorsAttn Post 8	RH Default Temp 6	-0.049	0	(93, 465)	47522
RH Default PFCv 4	PUT-DA-lh	-0.049	0	(473, 540)	150007
RH SomMot 35	RH DorsAttn Post 4	-0.049	0	(319, 337)	125703
LH SalVentAttn FrOperIns 9	RH DorsAttn Post 7	-0.049	0	(125, 340)	61589
LH SomMot 8	LH DorsAttn Post 5	-0.049	0	(46, 90)	24446
LH Default Par 5	NAc-shell-rh	-0.049	0	(201, 523)	91374
LH Default PFC 7	RH Cont Cing 1	-0.049	0	(212, 446)	95103
LH Default Temp 11	RH Default PFCv 1	-0.049	0	(195, 470)	89194
RH DorsAttn FEF 4	RH Default PFCdPFCm 14	-0.049	0	(361, 487)	134778
LH SomMot 19	LH SalVentAttn Med 4	-0.049	0	(57, 131)	29998
LH Default Par 9	RH Default PFCdPFCm 3	-0.049	0	(205, 476)	92725
LH Default PFC 16	THA-VPl-rh	-0.049	0	(221, 508)	98189
RH Vis 11	RH Limbic OFC 2	-0.049	0	(260, 398)	110247
LH Default PFC 15	RH SomMot 44	-0.049	0	(220, 328)	97677
RH Cont pCun 3	RH Default Temp 4	-0.049	0	(445, 463)	147312
RH SalVentAttn Med 8	RH Limbic OFC 4	-0.049	0	(391, 400)	139986
LH Limbic OFC 6	RH Default PFCv 4	-0.049	0	(143, 473)	69255
RH Default pCunPCC 9	aGP-rh	-0.049	0	(497, 526)	151613
LH Vis 23	LH SomMot 1	-0.049	0	(22, 39)	11951
LH Vis 23	LH SomMot 14	-0.049	0	(22, 52)	11964
LH Vis 16	LH Vis 25	-0.049	0	(15, 24)	8198
LH Vis 22	LH Default Par 2	-0.049	0	(21, 198)	11579
LH Limbic TempPole 6	RH Vis 31	-0.049	0	(149, 280)	71501
RH Cont PFCl 1	aGP-lh	-0.049	0	(423, 553)	144795
LH Cont Temp 1	RH SomMot 45	-0.049	0	(162, 329)	76711
LH SomMot 32	RH SomMot 21	-0.049	0	(70, 305)	36529
LH DorsAttn Post 18	LH Default Temp 2	-0.049	0	(103, 186)	51788
LH Default PFC 18	RH SomMot 32	-0.049	0	(223, 316)	98658
LH Vis 13	LH SomMot 24	-0.049	0	(12, 62)	6619
LH Default PFC 7	RH Cont Par 5	-0.049	0	(212, 418)	95075
LH Default PFC 19	RH Cont PFCl 13	-0.049	0	(224, 435)	99106
LH Default pCunPCC 4	LH Default pCunPCC 7	-0.049	0	(239, 242)	103728
LH Default Par 8	RH Cont Par 1	-0.049	0	(204, 414)	92315
LH Cont PFCmp 2	CAU-tail-lh	-0.049	0	(183, 546)	84908
LH SalVentAttn FrOperIns 10	HIP-head-l-rh	-0.049	0	(126, 504)	62180
LH SalVentAttn Med 10	RH Default PFCdPFCm 11	-0.049	0	(137, 484)	66791
RH Vis 11	RH SalVentAttn Med 1	-0.049	0	(260, 384)	110233
RH DorsAttn Post 12	lAMY-lh	-0.049	0	(345, 547)	131646
RH Cont PFCl 4	RH Default PFCdPFCm 8	-0.049	0	(426, 481)	145107
LH Vis 10	RH Cont Par 2	-0.049	0	(9, 415)	5346
RH DorsAttn Post 4	pGP-rh	-0.049	0	(337, 525)	129932
LH Default Par 3	RH SomMot 13	-0.049	0	(199, 297)	90443
LH DorsAttn Post 16	CAU-DA-rh	-0.049	0	(101, 517)	51218
LH SomMot 39	LH Default Temp 8	-0.049	0	(77, 192)	39769
LH SalVentAttn PFCl 1	RH Cont PFCl 1	-0.049	0	(127, 423)	62525
LH Vis 16	LH Cont PFCd 2	-0.049	0	(15, 164)	8338
RH Cont pCun 1	NAc-core-lh	-0.049	0	(443, 551)	147183
RH Vis 13	RH Vis 27	-0.049	0	(262, 276)	110708
RH DorsAttn Post 5	RH DorsAttn Post 16	-0.049	0	(338, 349)	129971
LH Default PFC 7	RH SomMot 20	-0.049	0	(212, 304)	94961
LH SomMot 3	RH Default Temp 6	-0.049	0	(41, 465)	22276
LH DorsAttn Post 9	RH Default PFCdPFCm 2	-0.049	0	(94, 475)	47991
RH Default pCunPCC 1	HIP-head-m2-rh	-0.049	0	(489, 501)	151112
LH Default PFC 14	THA-VAia-lh	-0.049	0	(219, 530)	97546
LH Default PFC 5	RH Vis 16	-0.049	0	(210, 265)	94239
LH SomMot 19	LH DorsAttn Post 14	-0.049	0	(57, 99)	29966
RH DorsAttn FEF 2	RH SalVentAttn Med 13	-0.049	0	(359, 396)	134302
LH Vis 6	LH DorsAttn Post 16	-0.049	0	(5, 101)	2850
RH Default PFCdPFCm 6	RH Default PFCdPFCm 8	-0.049	0	(479, 481)	150407
LH Limbic TempPole 3	NAc-shell-rh	-0.049	0	(146, 523)	70529
LH Vis 16	RH Vis 27	-0.049	0	(15, 276)	8450
LH Vis 10	RH SomMot 6	-0.049	0	(9, 290)	5221
LH Vis 12	LH SomMot 27	-0.049	0	(11, 65)	6081
LH SalVentAttn PFCl 1	RH Cont Par 6	-0.049	0	(127, 419)	62521
RH Vis 24	RH Default PFCdPFCm 13	-0.049	0	(273, 486)	114053
LH Vis 12	HIP-body-rh	-0.049	0	(11, 505)	6521
LH Vis 14	RH Limbic OFC 3	-0.049	0	(13, 399)	7496
LH Default PFC 5	RH Vis 32	-0.049	0	(210, 281)	94255
RH Vis 9	RH Default pCunPCC 5	-0.049	0	(258, 493)	109755
RH SomMot 25	RH SalVentAttn FrOperIns 8	-0.049	0	(309, 381)	123362
LH Default Temp 8	RH SalVentAttn Med 10	-0.049	0	(192, 393)	88040
LH Default PFC 18	RH Cont PFCmp 3	-0.049	0	(223, 451)	98793
LH SalVentAttn FrOperIns 2	LH Default pCunPCC 12	-0.049	0	(118, 247)	58479
THA-VAip-rh	pGP-lh	-0.049	0	(502, 552)	151904
LH DorsAttn Post 6	RH SalVentAttn TempOccPar 6	-0.049	0	(91, 370)	46506
LH DorsAttn FEF 2	RH Default Par 7	-0.049	0	(106, 458)	53404
RH DorsAttn Post 11	RH Limbic TempPole 7	-0.049	0	(344, 410)	131301
RH SalVentAttn TempOccPar 5	RH Limbic OFC 2	-0.049	0	(369, 398)	136189
LH Default Temp 3	RH Limbic OFC 7	-0.049	0	(187, 403)	86235
RH SomMot 36	RH Default pCunPCC 10	-0.049	0	(320, 498)	126097
RH Cont PFCl 20	RH Default Par 3	-0.049	0	(442, 454)	146976
RH Cont Par 4	RH Default PFCdPFCm 10	-0.049	0	(417, 483)	143930
LH Default Temp 3	THA-DAl-lh	-0.049	0	(187, 538)	86370
LH Default Temp 6	RH Vis 29	-0.049	0	(190, 278)	87202
RH Cont Cing 1	aGP-lh	-0.049	0	(446, 553)	147509
LH SalVentAttn ParOper 2	LH Default PFC 6	-0.049	0	(112, 211)	55818
LH Default PFC 16	RH SalVentAttn FrOperIns 1	-0.049	0	(221, 374)	98055
LH Default PFC 16	RH SomMot 22	-0.049	0	(221, 306)	97987
RH Vis 12	RH DorsAttn Post 3	-0.0491	0	(261, 336)	110477
LH SomMot 18	LH Limbic TempPole 2	-0.0491	0	(56, 145)	29516
RH SomMot 30	RH SomMot 32	-0.0491	0	(314, 316)	124502
LH SomMot 41	THA-DAl-lh	-0.0491	0	(79, 538)	41064
LH SomMot 23	THA-VAs-lh	-0.0491	0	(61, 536)	32377
LH SomMot 20	LH Cont PFCl 5	-0.0491	0	(58, 170)	30532
RH DorsAttn Post 14	RH Cont PFCl 4	-0.0491	0	(347, 426)	131938
LH Cont Par 7	RH Default PFCdPFCm 1	-0.0491	0	(160, 474)	76073
RH Vis 16	RH DorsAttn PrCv 3	-0.0491	0	(265, 364)	111663
LH Default pCunPCC 6	RH Vis 1	-0.0491	0	(241, 250)	104361
LH Vis 19	LH Limbic TempPole 7	-0.0491	0	(18, 150)	9932
RH Vis 34	THA-VPm-lh	-0.0491	0	(283, 534)	116846
LH SomMot 19	RH SomMot 37	-0.0491	0	(57, 321)	30188
LH Vis 18	LH Cont PFCd 2	-0.0491	0	(17, 164)	9411
LH Vis 12	THA-VAs-lh	-0.0491	0	(11, 536)	6552
RH DorsAttn Post 15	RH Default PFCdPFCm 5	-0.0491	0	(348, 478)	132195
LH Default PFC 27	RH SomMot 21	-0.0491	0	(232, 305)	101572
LH Default Par 3	RH Cont PFCl 11	-0.0491	0	(199, 433)	90579
RH SomMot 28	RH SomMot 35	-0.0491	0	(312, 319)	124026
LH SomMot 42	RH Cont pCun 1	-0.0491	0	(80, 443)	41442
LH Default Par 8	RH SomMot 27	-0.0491	0	(204, 311)	92212
LH Default PFC 5	RH Vis 11	-0.0491	0	(210, 260)	94234
LH Default Par 7	RH Default pCunPCC 11	-0.0491	0	(203, 499)	92051
LH Default Par 2	RH Limbic TempPole 10	-0.0491	0	(198, 413)	90205
LH Vis 26	LH Default pCunPCC 12	-0.0491	0	(25, 247)	13746
LH Limbic OFC 3	RH Default Par 3	-0.0491	0	(140, 454)	68003
LH Vis 12	LH DorsAttn Post 7	-0.0491	0	(11, 92)	6108
LH Limbic TempPole 9	RH DorsAttn Post 11	-0.0491	0	(152, 344)	72771
LH Limbic TempPole 3	RH SalVentAttn TempOccPar 5	-0.0491	0	(146, 369)	70375
LH SalVentAttn Med 6	aGP-rh	-0.0491	0	(133, 526)	65163
LH Limbic TempPole 9	RH Default pCunPCC 4	-0.0491	0	(152, 492)	72919
LH Vis 6	LH Vis 20	-0.0491	0	(5, 19)	2768
LH SomMot 12	LH Default Par 8	-0.0491	0	(50, 204)	26578
RH DorsAttn FEF 2	RH SalVentAttn Med 3	-0.0491	0	(359, 386)	134292
LH Default Temp 11	RH Cont PFCl 18	-0.0491	0	(195, 440)	89164
LH SalVentAttn Med 3	RH SomMot 33	-0.0491	0	(130, 317)	63691
RH SomMot 33	RH SomMot 45	-0.0491	0	(317, 329)	125226
RH DorsAttn Post 19	RH Default PFCdPFCm 9	-0.0491	0	(352, 482)	133009
LH SomMot 45	LH Cont pCun 3	-0.0491	0	(83, 178)	42590
LH Vis 37	LH Default pCunPCC 4	-0.0491	0	(36, 239)	19480
RH SomMot 22	RH DorsAttn Post 20	-0.0491	0	(306, 353)	122599
LH Vis 26	LH Vis 37	-0.0491	0	(25, 36)	13535
LH Limbic TempPole 4	RH SomMot 28	-0.0491	0	(147, 312)	70724
LH Vis 14	THA-VAs-lh	-0.0491	0	(13, 536)	7633
LH SalVentAttn Med 1	RH Default Par 3	-0.0491	0	(128, 454)	62981
RH Vis 20	RH SalVentAttn Med 1	-0.0491	0	(269, 384)	112825
RH DorsAttn Post 4	RH Default Temp 10	-0.0491	0	(337, 469)	129876
LH Vis 17	LH DorsAttn PrCv 1	-0.0491	0	(16, 109)	8820
LH Cont PFCmp 1	RH Default PFCv 1	-0.0491	0	(182, 470)	84462
LH Default PFC 5	LH Default PFC 15	-0.0491	0	(210, 220)	94194
LH Default Temp 8	RH Vis 10	-0.0491	0	(192, 259)	87906
RH Vis 1	RH Default pCunPCC 6	-0.0491	0	(250, 494)	107368
LH Default Par 9	RH Vis 14	-0.0491	0	(205, 263)	92512
RH SalVentAttn FrOperIns 3	RH Default PFCdPFCm 1	-0.0491	0	(376, 474)	137525
RH DorsAttn Post 7	PUT-VA-lh	-0.0491	0	(340, 539)	130588
LH Default Temp 4	LH Default PFC 21	-0.0491	0	(188, 226)	86423
HIP-body-rh	lAMY-lh	-0.0491	0	(505, 547)	152046
LH SomMot 21	RH Cont PFCl 8	-0.0491	0	(59, 430)	31286
LH Default Temp 10	RH Default Par 5	-0.0491	0	(194, 456)	88822
LH Default Temp 10	RH Default Temp 7	-0.0491	0	(194, 466)	88832
LH SomMot 21	RH Cont PFCl 20	-0.0491	0	(59, 442)	31298
RH Cont PFCl 5	HIP-body-lh	-0.0491	0	(427, 532)	145284
LH SalVentAttn Med 9	LH Default PHC 1	-0.0491	0	(136, 248)	66139
LH Default Temp 4	RH Default pCunPCC 11	-0.0491	0	(188, 499)	86696
LH SomMot 17	LH Default PFC 2	-0.0491	0	(55, 207)	29081
RH Default pCunPCC 10	CAU-DA-lh	-0.0491	0	(498, 544)	151686
LH Vis 33	PUT-VP-lh	-0.0491	0	(32, 541)	17708
LH Cont Par 4	NAc-core-rh	-0.0491	0	(157, 524)	74941
LH Vis 22	LH Limbic TempPole 2	-0.0491	0	(21, 145)	11526
RH SomMot 38	RH Default PFCdPFCm 4	-0.0491	0	(322, 477)	126539
LH Vis 23	LH Cont Temp 1	-0.0491	0	(22, 162)	12074
RH DorsAttn Post 8	RH Cont pCun 2	-0.0491	0	(341, 444)	130705
RH SalVentAttn FrOperIns 2	RH Default PFCdPFCm 11	-0.0491	0	(375, 484)	137358
RH SalVentAttn FrOperIns 2	RH Default pCunPCC 10	-0.0491	0	(375, 498)	137372
LH SomMot 21	RH Limbic OFC 1	-0.0491	0	(59, 397)	31253
LH Vis 21	LH Cont Par 7	-0.0491	0	(20, 160)	11009
LH Vis 30	LH Default Temp 8	-0.0491	0	(29, 192)	15793
LH Default Par 2	LH Default pCunPCC 3	-0.0491	0	(198, 238)	90030
LH SalVentAttn FrOperIns 1	RH Limbic OFC 4	-0.0491	0	(117, 400)	58197
LH Vis 34	LH SomMot 1	-0.0491	0	(33, 39)	17726
LH Default Temp 12	RH Cont PFCl 10	-0.0491	0	(196, 432)	89513
LH DorsAttn Post 1	LH SalVentAttn ParOper 4	-0.0491	0	(86, 114)	43930
RH DorsAttn FEF 1	HIP-head-m2-rh	-0.0491	0	(358, 501)	134213
RH Default Par 3	RH Default pCunPCC 11	-0.0491	0	(454, 499)	148275
LH SomMot 42	RH Default PFCdPFCm 8	-0.0491	0	(80, 481)	41480
LH Cont Par 4	LH Cont PFCmp 1	-0.0491	0	(157, 182)	74599
HIP-head-m2-rh	THA-DAm-rh	-0.0491	0	(501, 510)	151811
LH Limbic TempPole 7	RH Vis 8	-0.0491	0	(150, 257)	71881
LH Vis 11	RH Default Par 2	-0.0491	0	(10, 453)	5927
LH SomMot 42	RH SomMot 7	-0.0491	0	(80, 291)	41290
RH Default PFCdPFCm 15	NAc-core-rh	-0.0491	0	(488, 524)	151071
RH Vis 7	RH Default pCunPCC 5	-0.0491	0	(256, 493)	109164
LH Default PFC 19	RH Default Temp 1	-0.0491	0	(224, 460)	99131
RH Default PFCv 1	THA-DP-rh	-0.0491	0	(470, 522)	149746
RH DorsAttn FEF 4	RH Cont PFCl 19	-0.0491	0	(361, 441)	134732
LH Vis 36	RH SalVentAttn TempOccPar 5	-0.0491	0	(35, 369)	19093
LH Limbic OFC 1	RH Default Par 5	-0.0491	0	(138, 456)	67178
RH Default pCunPCC 2	HIP-body-lh	-0.0491	0	(490, 532)	151206
LH Default Temp 8	RH SalVentAttn TempOccPar 5	-0.0491	0	(192, 369)	88016
LH Default Temp 7	RH DorsAttn Post 3	-0.0491	0	(191, 336)	87622
LH SomMot 18	RH SomMot 33	-0.0491	0	(56, 317)	29688
LH Cont OFC 1	PUT-DP-lh	-0.0491	0	(165, 542)	78091
RH Default Par 3	RH Default PFCv 3	-0.0491	0	(454, 472)	148248
RH SomMot 3	RH SalVentAttn FrOperIns 2	-0.0491	0	(287, 375)	117757
LH Vis 7	RH Default PFCdPFCm 9	-0.0491	0	(6, 482)	3778
RH DorsAttn Post 14	RH SalVentAttn TempOccPar 2	-0.0491	0	(347, 366)	131878
LH Vis 24	RH Default PFCdPFCm 5	-0.0491	0	(23, 478)	12920
LH SalVentAttn Med 3	RH DorsAttn Post 15	-0.0491	0	(130, 348)	63722
RH Default pCunPCC 4	PUT-DA-rh	-0.0491	0	(492, 513)	151310
LH Default Par 5	RH Vis 15	-0.0491	0	(201, 264)	91115
RH Cont PFCv 1	RH Cont PFCl 4	-0.0491	0	(422, 426)	144538
RH Vis 31	RH SomMot 24	-0.0491	0	(280, 308)	115807
LH SalVentAttn FrOperIns 8	RH SalVentAttn FrOperIns 4	-0.0491	0	(124, 377)	61198
RH Cont Temp 1	aGP-rh	-0.0491	0	(420, 526)	144375
RH Vis 15	RH SomMot 28	-0.0491	0	(264, 312)	111323
LH Default Temp 4	RH Limbic OFC 3	-0.0491	0	(188, 399)	86596
LH SomMot 33	RH SomMot 11	-0.0491	0	(71, 295)	37001
RH SalVentAttn PrC 1	THA-VAia-rh	-0.0491	0	(373, 503)	137020
RH Default PFCdPFCm 14	THA-DP-rh	-0.0491	0	(487, 522)	151004
RH SalVentAttn FrOperIns 1	RH Cont Par 1	-0.0491	0	(374, 414)	137110
LH Vis 17	HIP-head-l-rh	-0.0491	0	(16, 504)	9215
LH Default Par 5	HIP-head-l-lh	-0.0491	0	(201, 531)	91382
LH Cont PFCmp 1	RH SalVentAttn TempOccPar 8	-0.0491	0	(182, 372)	84364
RH DorsAttn Post 16	mAMY-lh	-0.0491	0	(349, 548)	132469
LH Default Par 5	RH Vis 7	-0.0491	0	(201, 256)	91107
LH SomMot 40	RH SomMot 12	-0.0491	0	(78, 296)	40348
LH Default Temp 7	RH SomMot 6	-0.0491	0	(191, 290)	87576
LH Vis 23	RH DorsAttn Post 21	-0.0491	0	(22, 354)	12266
LH Default PFC 25	THA-DAl-rh	-0.0491	0	(230, 511)	101135
LH Default Par 1	THA-DAm-rh	-0.0491	0	(197, 510)	89947
LH SomMot 33	RH Limbic OFC 4	-0.0491	0	(71, 400)	37106
RH Cont PFCl 8	RH Cont PFCl 19	-0.0491	0	(430, 441)	145565
RH SomMot 32	RH SomMot 45	-0.0491	0	(316, 329)	124990
LH Limbic TempPole 4	LH Cont Temp 1	-0.0491	0	(147, 162)	70574
RH Limbic OFC 2	RH Cont PFCl 16	-0.0491	0	(398, 438)	141130
LH DorsAttn Post 17	RH Cont Par 4	-0.0491	0	(102, 417)	51569
RH DorsAttn FEF 4	RH Cont PFCl 3	-0.0491	0	(361, 425)	134716
RH Vis 14	RH Cont pCun 1	-0.0491	0	(263, 443)	111165
RH SalVentAttn PFCl 1	RH Default PFCdPFCm 2	-0.0491	0	(383, 475)	138737
LH Limbic OFC 6	RH Vis 34	-0.0491	0	(143, 283)	69065
RH SalVentAttn TempOccPar 1	RH Limbic OFC 5	-0.0491	0	(365, 401)	135450
LH Cont pCun 1	RH SomMot 13	-0.0491	0	(176, 297)	82048
LH Default PFC 13	RH Vis 23	-0.0491	0	(218, 272)	96954
RH Default pCunPCC 3	PUT-VP-rh	-0.0491	0	(491, 514)	151250
LH Cont Temp 1	RH Cont Par 4	-0.0491	0	(162, 417)	76799
LH Default PFC 4	RH SalVentAttn FrOperIns 8	-0.0491	0	(209, 381)	94012
RH SalVentAttn TempOccPar 6	RH Default PFCv 2	-0.0491	0	(370, 471)	136445
LH Default PFC 23	RH SomMot 31	-0.0491	0	(228, 315)	100292
LH Default pCunPCC 9	HIP-head-m1-lh	-0.0491	0	(244, 527)	105568
RH Vis 28	RH Default PFCdPFCm 6	-0.0491	0	(277, 479)	115156
LH SalVentAttn Med 3	LH Cont PFCl 6	-0.0491	0	(130, 171)	63545
LH Vis 20	LH SomMot 6	-0.0491	0	(19, 44)	10360
RH Cont Cing 3	RH Default PFCdPFCm 14	-0.0491	0	(448, 487)	147654
RH Cont Par 5	PUT-VA-lh	-0.0491	0	(418, 539)	144121
LH Cont PFCmp 1	RH Default PFCv 3	-0.0491	0	(182, 472)	84464
LH Limbic OFC 2	RH Cont Par 4	-0.0491	0	(139, 417)	67553
LH SomMot 9	RH Vis 6	-0.0491	0	(47, 255)	25117
LH SomMot 12	LH SomMot 14	-0.0491	0	(50, 52)	26426
LH Default Temp 6	RH Vis 20	-0.0491	0	(190, 269)	87193
RH Vis 6	RH SomMot 35	-0.0491	0	(255, 319)	108693
LH Default PFC 6	RH SomMot 29	-0.0491	0	(211, 313)	94629
LH Limbic OFC 2	RH Limbic OFC 1	-0.0491	0	(139, 397)	67533
RH SomMot 36	RH Limbic OFC 5	-0.0491	0	(320, 401)	126000
LH Vis 1	RH SalVentAttn FrOperIns 6	-0.0491	0	(0, 379)	378
LH Cont PFCmp 1	LH Default PFC 1	-0.0491	0	(182, 206)	84198
LH Default PFC 23	LH Default PHC 2	-0.0491	0	(228, 249)	100226
RH Default PFCdPFCm 2	THA-VPl-lh	-0.0491	0	(475, 535)	150159
LH Vis 1	RH DorsAttn Post 19	-0.0491	0	(0, 352)	351
RH Vis 1	RH Vis 31	-0.0491	0	(250, 280)	107154
LH Cont PFCd 1	LH Default Par 8	-0.0491	0	(163, 204)	76976
LH Cont PFCv 1	RH Vis 18	-0.0491	0	(175, 267)	81641
LH Cont PFCmp 1	LH Default PFC 17	-0.0491	0	(182, 222)	84214
RH SalVentAttn TempOccPar 6	RH Limbic TempPole 3	-0.0491	0	(370, 406)	136380
LH DorsAttn Post 3	RH Default PFCdPFCm 8	-0.0491	0	(88, 481)	45228
LH Cont Par 3	RH DorsAttn Post 18	-0.0491	0	(156, 351)	74372
LH Default Temp 9	RH SalVentAttn TempOccPar 2	-0.0492	0	(193, 366)	88373
LH SomMot 7	LH SomMot 9	-0.0492	0	(45, 47)	23896
LH SomMot 38	LH Default PFC 4	-0.0492	0	(76, 209)	39310
LH Vis 18	RH Default PFCdPFCm 3	-0.0492	0	(17, 476)	9723
LH SomMot 41	RH DorsAttn Post 10	-0.0492	0	(79, 343)	40869
RH Vis 16	RH SalVentAttn Med 7	-0.0492	0	(265, 390)	111689
RH DorsAttn Post 10	RH SalVentAttn FrOperIns 2	-0.0492	0	(343, 375)	131057
LH Vis 2	RH SomMot 22	-0.0492	0	(1, 306)	857
RH DorsAttn FEF 3	RH Limbic TempPole 6	-0.0492	0	(360, 409)	134508
LH SomMot 9	RH Vis 20	-0.0492	0	(47, 269)	25131
RH Default pCunPCC 6	HIP-head-l-lh	-0.0492	0	(494, 531)	151447
LH SalVentAttn FrOperIns 8	RH SomMot 42	-0.0492	0	(124, 326)	61147
RH Default pCunPCC 4	THA-VPl-lh	-0.0492	0	(492, 535)	151332
RH SomMot 37	RH SomMot 48	-0.0492	0	(321, 332)	126163
RH Vis 21	RH DorsAttn FEF 4	-0.0492	0	(270, 361)	113085
LH Default Temp 6	RH SomMot 3	-0.0492	0	(190, 287)	87211
RH SalVentAttn Med 3	HIP-head-m1-lh	-0.0492	0	(386, 527)	139293
LH Vis 15	LH Default Par 8	-0.0492	0	(14, 204)	7840
LH Vis 13	NAc-shell-lh	-0.0492	0	(12, 550)	7107
RH SomMot 36	RH Limbic TempPole 9	-0.0492	0	(320, 412)	126011
LH Default PFC 12	RH DorsAttn PrCv 2	-0.0492	0	(217, 363)	96710
LH DorsAttn Post 19	RH Cont PFCl 12	-0.0492	0	(104, 434)	52485
LH Limbic OFC 6	RH SomMot 1	-0.0492	0	(143, 285)	69067
LH Vis 24	LH Cont Par 6	-0.0492	0	(23, 159)	12601
LH Vis 24	RH Cont PFCl 16	-0.0492	0	(23, 438)	12880
LH Default Temp 12	RH Default Temp 3	-0.0492	0	(196, 462)	89543
LH SomMot 31	LH Default pCunPCC 5	-0.0492	0	(69, 240)	35981
LH Cont Par 1	RH Default Par 3	-0.0492	0	(154, 454)	73680
LH Vis 24	LH SomMot 9	-0.0492	0	(23, 47)	12489
LH Default PFC 12	HIP-body-lh	-0.0492	0	(217, 532)	96879
RH SalVentAttn Med 2	RH SalVentAttn Med 4	-0.0492	0	(385, 387)	138986
LH Vis 35	RH Vis 1	-0.0492	0	(34, 250)	18456
LH SomMot 27	RH DorsAttn Post 7	-0.0492	0	(65, 340)	34139
LH SalVentAttn Med 3	RH Default Temp 5	-0.0492	0	(130, 464)	63838
LH Vis 19	RH Cont Par 4	-0.0492	0	(18, 417)	10199
RH DorsAttn Post 11	RH Default PFCv 4	-0.0492	0	(344, 473)	131364
LH Limbic OFC 4	RH Vis 35	-0.0492	0	(141, 284)	68245
RH Cont PFCl 15	CAU-VA-lh	-0.0492	0	(437, 543)	146500
LH SomMot 31	THA-DP-lh	-0.0492	0	(69, 549)	36290
LH Default PFC 5	HIP-tail-rh	-0.0492	0	(210, 506)	94480
LH Limbic TempPole 3	LH Default PFC 16	-0.0492	0	(146, 221)	70227
LH SomMot 18	THA-DAm-lh	-0.0492	0	(56, 537)	29908
LH Default pCunPCC 7	RH Default Temp 9	-0.0492	0	(242, 468)	104890
LH Default Par 2	RH SomMot 36	-0.0492	0	(198, 320)	90112
RH Vis 31	CAU-body-lh	-0.0492	0	(280, 545)	116044
LH Default PFC 2	THA-DAm-lh	-0.0492	0	(207, 537)	93479
LH Cont Cing 2	THA-VAs-lh	-0.0492	0	(180, 536)	83785
LH Vis 20	LH SomMot 27	-0.0492	0	(19, 65)	10381
RH Vis 15	RH SomMot 48	-0.0492	0	(264, 332)	111343
THA-VAip-rh	HIP-head-l-rh	-0.0492	0	(502, 504)	151856
LH SomMot 5	RH SalVentAttn Med 13	-0.0492	0	(43, 396)	23228
RH SomMot 28	RH Default Par 5	-0.0492	0	(312, 456)	124163
LH SomMot 5	RH Cont PFCl 14	-0.0492	0	(43, 436)	23268
RH DorsAttn Post 9	RH Limbic TempPole 7	-0.0492	0	(342, 410)	130882
RH Vis 14	RH SomMot 13	-0.0492	0	(263, 297)	111019
RH Vis 14	RH SomMot 16	-0.0492	0	(263, 300)	111022
RH DorsAttn Post 22	RH DorsAttn Post 23	-0.0492	0	(355, 356)	133480
LH SalVentAttn Med 7	RH Default PFCdPFCm 4	-0.0492	0	(134, 477)	65533
LH Default Par 2	RH SomMot 9	-0.0492	0	(198, 293)	90085
LH Vis 28	CAU-body-lh	-0.0492	0	(27, 545)	15097
RH Default PFCdPFCm 4	RH Default PFCdPFCm 10	-0.0492	0	(477, 483)	150260
LH SomMot 22	CAU-DA-rh	-0.0492	0	(60, 517)	31866
LH Limbic TempPole 7	RH Default Par 8	-0.0492	0	(150, 459)	72083
LH DorsAttn Post 15	RH SalVentAttn FrOperIns 2	-0.0492	0	(100, 375)	50624
LH Vis 24	RH SomMot 34	-0.0492	0	(23, 318)	12760
LH Limbic OFC 2	RH SomMot 45	-0.0492	0	(139, 329)	67465
LH Limbic TempPole 10	LH Default PFC 25	-0.0492	0	(153, 230)	73057
LH DorsAttn Post 17	RH Cont PFCl 7	-0.0492	0	(102, 429)	51581
RH SomMot 13	CAU-VA-rh	-0.0492	0	(297, 516)	120503
RH DorsAttn Post 20	RH Default Par 3	-0.0492	0	(353, 454)	133181
RH Cont PFCl 7	RH Cont PFCl 12	-0.0492	0	(429, 434)	145435
LH Limbic TempPole 9	LH Default Par 7	-0.0492	0	(152, 203)	72630
RH SalVentAttn TempOccPar 3	HIP-head-l-rh	-0.0492	0	(367, 504)	135926
RH Limbic TempPole 2	PUT-VP-lh	-0.0492	0	(405, 541)	142290
LH Vis 17	RH Default pCunPCC 4	-0.0492	0	(16, 492)	9203
LH Cont PFCmp 1	RH SalVentAttn Med 7	-0.0492	0	(182, 390)	84382
LH Limbic TempPole 6	RH Default PFCdPFCm 6	-0.0492	0	(149, 479)	71700
LH SomMot 40	RH DorsAttn Post 8	-0.0492	0	(78, 341)	40393
LH Vis 36	RH SalVentAttn Med 3	-0.0492	0	(35, 386)	19110
RH Vis 10	RH Limbic TempPole 8	-0.0492	0	(259, 411)	109967
LH Limbic OFC 1	RH Default Temp 9	-0.0492	0	(138, 468)	67190
LH Cont Par 1	RH Limbic TempPole 1	-0.0492	0	(154, 404)	73630
RH Vis 24	RH DorsAttn Post 8	-0.0492	0	(273, 341)	113908
LH Default PFC 1	RH SalVentAttn Med 6	-0.0492	0	(206, 389)	92985
LH Vis 12	LH Default PFC 4	-0.0492	0	(11, 209)	6225
LH SalVentAttn ParOper 5	HIP-head-l-rh	-0.0492	0	(115, 504)	57428
LH Vis 22	LH Default pCunPCC 8	-0.0492	0	(21, 243)	11624
RH SomMot 38	RH Default Temp 8	-0.0492	0	(322, 467)	126529
LH DorsAttn Post 12	RH SalVentAttn FrOperIns 4	-0.0492	0	(97, 377)	49264
LH Vis 25	RH Cont PFCl 13	-0.0492	0	(24, 435)	13406
LH SomMot 4	RH SomMot 13	-0.0492	0	(42, 297)	22619
RH Cont PFCl 18	mAMY-lh	-0.0492	0	(440, 548)	146847
LH Default PFC 5	RH DorsAttn PrCv 3	-0.0492	0	(210, 364)	94338
RH Vis 13	RH Limbic OFC 1	-0.0492	0	(262, 397)	110829
LH Vis 20	RH SomMot 33	-0.0492	0	(19, 317)	10633
LH Vis 20	RH SomMot 47	-0.0492	0	(19, 331)	10647
LH Cont Temp 1	LH Default Temp 7	-0.0492	0	(162, 191)	76573
LH SomMot 21	RH SomMot 33	-0.0492	0	(59, 317)	31173
LH DorsAttn Post 3	PUT-DA-rh	-0.0492	0	(88, 513)	45260
LH Vis 21	LH SomMot 27	-0.0492	0	(20, 65)	10914
LH Vis 39	RH Vis 3	-0.0492	0	(38, 252)	20524
LH Default Temp 8	RH DorsAttn Post 3	-0.0492	0	(192, 336)	87983
RH Cont PFCl 2	RH Cont PFCl 7	-0.0492	0	(424, 429)	144800
LH SalVentAttn ParOper 5	RH Default pCunPCC 7	-0.0492	0	(115, 495)	57419
RH Vis 10	RH DorsAttn FEF 2	-0.0492	0	(259, 359)	109915
LH Limbic TempPole 5	LH Cont PFCv 1	-0.0492	0	(148, 175)	70992
LH SalVentAttn Med 3	RH Vis 26	-0.0492	0	(130, 275)	63649
LH SomMot 35	RH SomMot 49	-0.0492	0	(73, 333)	38000
RH DorsAttn FEF 4	RH Default Par 8	-0.0492	0	(361, 459)	134750
LH Cont Temp 1	LH Cont PFCmp 1	-0.0492	0	(162, 182)	76564
LH SomMot 29	RH SalVentAttn FrOperIns 3	-0.0492	0	(67, 376)	35148
LH SomMot 2	RH Default PFCv 4	-0.0492	0	(40, 473)	21772
LH Vis 14	LH SomMot 24	-0.0492	0	(13, 62)	7159
LH SomMot 12	THA-DAm-lh	-0.0492	0	(50, 537)	26911
LH Default pCunPCC 9	RH Vis 18	-0.0492	0	(244, 267)	105308
LH Default Par 9	RH Cont PFCmp 1	-0.0492	0	(205, 449)	92698
LH Default pCunPCC 9	RH Vis 5	-0.0492	0	(244, 254)	105295
LH Limbic TempPole 8	RH Cont PFCl 1	-0.0492	0	(151, 423)	72449
LH Limbic OFC 6	LH Default PFC 8	-0.0492	0	(143, 213)	68995
LH Default Par 3	CAU-body-rh	-0.0492	0	(199, 518)	90664
LH DorsAttn Post 12	RH Default pCunPCC 6	-0.0492	0	(97, 494)	49381
LH Default PFC 11	RH SomMot 18	-0.0492	0	(216, 302)	96313
LH SalVentAttn FrOperIns 4	RH Default Par 4	-0.0492	0	(120, 455)	59554
LH Vis 22	LH DorsAttn FEF 3	-0.0492	0	(21, 107)	11488
RH SomMot 21	mAMY-rh	-0.0492	0	(305, 521)	122520
LH Default Temp 6	RH DorsAttn PrCv 2	-0.0492	0	(190, 363)	87287
RH SomMot 21	THA-DAl-lh	-0.0492	0	(305, 538)	122537
LH Vis 25	RH Default pCunPCC 7	-0.0492	0	(24, 495)	13466
LH Vis 25	RH Default Temp 5	-0.0492	0	(24, 464)	13435
LH SalVentAttn TempOcc 1	RH Cont Par 5	-0.0492	0	(116, 418)	57779
LH Vis 21	LH DorsAttn Post 4	-0.0492	0	(20, 89)	10938
LH Vis 27	LH Default PFC 5	-0.0492	0	(26, 210)	14236
LH SalVentAttn FrOperIns 3	LH Limbic OFC 6	-0.0492	0	(119, 143)	58809
LH Cont PFCd 2	RH Cont PFCl 2	-0.0492	0	(164, 424)	77585
RH SalVentAttn FrOperIns 3	RH SalVentAttn Med 10	-0.0492	0	(376, 393)	137444
RH Vis 16	RH Cont pCun 2	-0.0492	0	(265, 444)	111743
LH Limbic TempPole 9	RH Default pCunPCC 2	-0.0492	0	(152, 490)	72917
LH Cont PFCl 1	RH Cont Temp 1	-0.0492	0	(166, 420)	78356
LH Vis 30	LH SomMot 23	-0.0492	0	(29, 61)	15662
LH Default PFC 1	RH Cont Par 4	-0.0492	0	(206, 417)	93013
LH Vis 16	LH Default PFC 24	-0.0492	0	(15, 229)	8403
LH Default Temp 2	RH SomMot 29	-0.0492	0	(186, 313)	85779
LH Vis 6	LH Cont Par 1	-0.0492	0	(5, 154)	2903
RH DorsAttn Post 13	RH Default PFCv 2	-0.0492	0	(346, 471)	131777
LH SomMot 15	RH Default pCunPCC 3	-0.0492	0	(53, 491)	28368
RH Vis 4	RH SomMot 26	-0.0492	0	(253, 310)	108087
LH Vis 21	LH Cont Par 1	-0.0492	0	(20, 154)	11003
LH SomMot 30	LH Limbic OFC 6	-0.0492	0	(68, 143)	35400
LH DorsAttn Post 6	RH Default Temp 9	-0.0492	0	(91, 468)	46604
LH Vis 27	LH Cont Cing 2	-0.0492	0	(26, 180)	14206
RH SalVentAttn FrOperIns 3	RH SalVentAttn Med 4	-0.0492	0	(376, 387)	137438
LH Default PFC 24	RH SomMot 41	-0.0492	0	(229, 325)	100626
LH Default PFC 15	LH Default PFC 27	-0.0492	0	(220, 232)	97581
LH SalVentAttn TempOcc 1	LH Limbic TempPole 3	-0.0492	0	(116, 146)	57507
LH Vis 16	LH Default pCunPCC 8	-0.0492	0	(15, 243)	8417
RH Vis 33	RH SomMot 13	-0.0492	0	(282, 297)	116339
LH Limbic TempPole 4	RH Default Temp 10	-0.0492	0	(147, 469)	70881
LH Vis 22	LH DorsAttn Post 7	-0.0492	0	(21, 92)	11473
RH DorsAttn Post 6	RH DorsAttn Post 18	-0.0492	0	(339, 351)	130187
RH SalVentAttn TempOccPar 2	RH Cont PFCl 13	-0.0492	0	(366, 435)	135671
LH Default Par 2	RH SalVentAttn Med 3	-0.0492	0	(198, 386)	90178
LH SomMot 4	THA-DAm-rh	-0.0492	0	(42, 510)	22832
LH Default PFC 18	RH SomMot 9	-0.0492	0	(223, 293)	98635
LH Vis 38	RH Default pCunPCC 1	-0.0492	0	(37, 489)	20246
LH Default PFC 10	LH Default PFC 18	-0.0492	0	(215, 223)	95897
LH SalVentAttn FrOperIns 10	HIP-head-m2-rh	-0.0492	0	(126, 501)	62177
RH Default pCunPCC 1	CAU-VA-rh	-0.0492	0	(489, 516)	151127
LH SomMot 37	RH Vis 26	-0.0492	0	(75, 275)	38899
LH Default Temp 4	RH Limbic TempPole 2	-0.0492	0	(188, 405)	86602
LH Vis 13	RH Default Temp 5	-0.0492	0	(12, 464)	7021
LH Vis 16	PUT-VP-lh	-0.0492	0	(15, 541)	8715
LH Cont Par 4	RH DorsAttn FEF 4	-0.0492	0	(157, 361)	74778
LH Limbic TempPole 7	RH Vis 19	-0.0492	0	(150, 268)	71892
LH Vis 37	RH Default Par 3	-0.0492	0	(36, 454)	19695
RH DorsAttn Post 6	pGP-rh	-0.0492	0	(339, 525)	130361
RH DorsAttn Post 6	RH Default Par 8	-0.0492	0	(339, 459)	130295
LH DorsAttn FEF 1	RH SomMot 36	-0.0492	0	(105, 320)	52819
LH SomMot 42	RH Default pCunPCC 9	-0.0492	0	(80, 497)	41496
LH Default PFC 8	RH Cont PFCl 19	-0.0492	0	(213, 441)	95438
LH Default Par 4	LH Default PFC 27	-0.0492	0	(200, 232)	90731
LH SalVentAttn FrOperIns 5	RH Default PFCdPFCm 3	-0.0492	0	(121, 476)	60007
LH SalVentAttn TempOcc 1	RH Vis 17	-0.0492	0	(116, 266)	57627
RH Default PFCv 2	RH Default PFCdPFCm 8	-0.0492	0	(471, 481)	149787
LH Default Par 8	RH SomMot 21	-0.0492	0	(204, 305)	92206
RH SomMot 8	RH Default Temp 3	-0.0492	0	(292, 462)	119159
LH Cont PFCv 1	RH DorsAttn Post 17	-0.0492	0	(175, 350)	81724
LH Limbic OFC 4	RH SomMot 29	-0.0492	0	(141, 313)	68274
RH SalVentAttn TempOccPar 4	PUT-DP-lh	-0.0492	0	(368, 542)	136149
RH Cont PFCl 14	HIP-tail-lh	-0.0492	0	(436, 533)	146374
RH Cont PFCl 15	RH Cont PFCl 20	-0.0492	0	(437, 442)	146399
RH SomMot 29	RH Default PFCv 3	-0.0492	0	(313, 472)	124419
LH SalVentAttn FrOperIns 10	RH Default Par 2	-0.0492	0	(126, 453)	62129
LH Cont PFCv 1	RH DorsAttn Post 9	-0.0492	0	(175, 342)	81716
LH DorsAttn Post 2	PUT-DP-rh	-0.0492	0	(87, 515)	44797
LH SalVentAttn FrOperIns 7	RH Cont Par 1	-0.0492	0	(123, 414)	60806
RH Default PFCdPFCm 2	THA-DAl-rh	-0.0492	0	(475, 511)	150135
LH Cont Cing 2	RH SomMot 4	-0.0492	0	(180, 288)	83537
RH Vis 28	RH DorsAttn Post 6	-0.0493	0	(277, 339)	115016
LH Vis 1	LH Cont PFCl 7	-0.0493	0	(0, 172)	171
LH Cont PFCl 5	RH Vis 27	-0.0493	0	(170, 276)	79750
LH SalVentAttn Med 9	RH Cont PFCl 4	-0.0493	0	(136, 426)	66317
RH DorsAttn Post 11	RH SalVentAttn Med 5	-0.0493	0	(344, 388)	131279
LH Default Par 7	RH Vis 35	-0.0493	0	(203, 284)	91836
LH Vis 32	LH DorsAttn FEF 1	-0.0493	0	(31, 105)	16751
LH Cont PFCd 2	LH Default Temp 3	-0.0493	0	(164, 187)	77348
LH Vis 27	THA-VPl-lh	-0.0493	0	(26, 535)	14561
RH Vis 22	RH Default Temp 10	-0.0493	0	(271, 469)	113475
LH Vis 27	RH Cont pCun 1	-0.0493	0	(26, 443)	14469
LH Default pCunPCC 2	HIP-head-l-rh	-0.0493	0	(237, 504)	103361
LH Limbic OFC 5	LH Cont PFCl 8	-0.0493	0	(142, 173)	68545
RH DorsAttn Post 17	RH Default Temp 7	-0.0493	0	(350, 466)	132590
RH Default PFCv 3	RH Default pCunPCC 10	-0.0493	0	(472, 498)	149885
LH Default PFC 5	RH Vis 6	-0.0493	0	(210, 255)	94229
LH Default PFC 3	RH SomMot 14	-0.0493	0	(208, 298)	93585
LH SomMot 45	LH Default PFC 30	-0.0493	0	(83, 235)	42647
RH DorsAttn Post 5	CAU-VA-lh	-0.0493	0	(338, 543)	130165
LH Limbic OFC 6	LH Default PFC 30	-0.0493	0	(143, 235)	69017
LH Vis 14	RH Limbic TempPole 4	-0.0493	0	(13, 407)	7504
LH Default Temp 8	NAc-core-rh	-0.0493	0	(192, 524)	88171
RH DorsAttn PrCv 1	RH Limbic OFC 5	-0.0493	0	(362, 401)	134883
RH DorsAttn Post 19	RH Default Temp 7	-0.0493	0	(352, 466)	132993
LH Default Temp 7	RH Limbic TempPole 3	-0.0493	0	(191, 406)	87692
LH Cont Par 7	LH Default Temp 9	-0.0493	0	(160, 193)	75792
RH Default pCunPCC 1	lAMY-rh	-0.0493	0	(489, 520)	151131
RH DorsAttn Post 7	RH Cont Par 5	-0.0493	0	(340, 418)	130467
LH DorsAttn PrCv 2	RH Default Temp 7	-0.0493	0	(110, 466)	55190
LH Vis 26	LH SomMot 1	-0.0493	0	(25, 39)	13538
LH Default Temp 11	PUT-VP-lh	-0.0493	0	(195, 541)	89265
LH Default Par 2	RH Limbic TempPole 7	-0.0493	0	(198, 410)	90202
LH SalVentAttn ParOper 2	NAc-shell-lh	-0.0493	0	(112, 550)	56157
LH DorsAttn Post 17	RH SomMot 8	-0.0493	0	(102, 292)	51444
RH SalVentAttn Med 11	RH Cont Par 6	-0.0493	0	(394, 419)	140485
LH Default PFC 18	RH SomMot 3	-0.0493	0	(223, 287)	98629
RH Default pCunPCC 10	THA-VPl-rh	-0.0493	0	(498, 508)	151650
RH Limbic TempPole 5	PUT-DA-lh	-0.0493	0	(408, 540)	142727
LH Default Par 9	HIP-head-m2-rh	-0.0493	0	(205, 501)	92750
RH Cont PFCl 17	RH Default PFCdPFCm 13	-0.0493	0	(439, 486)	146672
RH Cont PFCl 4	RH Default PFCdPFCm 6	-0.0493	0	(426, 479)	145105
LH SalVentAttn FrOperIns 6	LH Default PFC 30	-0.0493	0	(122, 235)	60197
LH Vis 21	LH Cont Par 6	-0.0493	0	(20, 159)	11008
LH Limbic TempPole 4	RH Limbic TempPole 2	-0.0493	0	(147, 405)	70817
RH Vis 14	RH SalVentAttn TempOccPar 8	-0.0493	0	(263, 372)	111094
LH SomMot 19	LH SomMot 31	-0.0493	0	(57, 69)	29936
RH DorsAttn FEF 2	RH DorsAttn PrCv 1	-0.0493	0	(359, 362)	134268
LH Default PFC 7	LH Default PFC 17	-0.0493	0	(212, 222)	94879
RH SomMot 22	RH SomMot 31	-0.0493	0	(306, 315)	122561
LH Vis 37	LH Cont PFCl 4	-0.0493	0	(36, 169)	19410
LH Vis 14	RH Default Temp 5	-0.0493	0	(13, 464)	7561
LH Vis 14	LH SomMot 20	-0.0493	0	(13, 58)	7155
RH Cont PFCl 5	RH Cont Cing 1	-0.0493	0	(427, 446)	145198
RH Cont PFCl 17	RH Default PFCdPFCm 15	-0.0493	0	(439, 488)	146674
LH SalVentAttn TempOcc 1	RH Cont PFCl 16	-0.0493	0	(116, 438)	57799
LH Vis 17	LH Limbic TempPole 5	-0.0493	0	(16, 148)	8859
LH SalVentAttn FrOperIns 8	LH Default PFC 25	-0.0493	0	(124, 230)	61051
LH Vis 38	THA-VAip-lh	-0.0493	0	(37, 529)	20286
RH DorsAttn Post 17	RH SalVentAttn Med 11	-0.0493	0	(350, 394)	132518
LH Cont Par 2	PUT-DA-lh	-0.0493	0	(155, 540)	74164
LH Limbic TempPole 4	RH SomMot 21	-0.0493	0	(147, 305)	70717
RH DorsAttn Post 4	RH Limbic TempPole 7	-0.0493	0	(337, 410)	129817
LH SalVentAttn Med 4	CAU-VA-rh	-0.0493	0	(131, 516)	64312
LH Default PFC 26	RH Default Temp 8	-0.0493	0	(231, 467)	101413
RH Vis 26	RH SomMot 21	-0.0493	0	(275, 305)	114429
RH Vis 9	RH DorsAttn Post 18	-0.0493	0	(258, 351)	109613
LH Vis 14	THA-VAia-lh	-0.0493	0	(13, 530)	7627
LH SalVentAttn FrOperIns 6	LH Default PFC 12	-0.0493	0	(122, 217)	60179
LH Vis 17	RH SomMot 22	-0.0493	0	(16, 306)	9017
RH Vis 21	HIP-head-m1-rh	-0.0493	0	(270, 500)	113224
LH Default PFC 9	RH Default Temp 5	-0.0493	0	(214, 464)	95800
LH Default Par 5	RH Cont PFCmp 3	-0.0493	0	(201, 451)	91302
LH Default Par 8	RH SalVentAttn Med 5	-0.0493	0	(204, 388)	92289
RH Vis 32	RH Default pCunPCC 7	-0.0493	0	(281, 495)	116266
LH Cont Par 2	RH SomMot 30	-0.0493	0	(155, 314)	73938
LH Vis 29	NAc-shell-lh	-0.0493	0	(28, 550)	15627
LH SomMot 25	LH Default Temp 5	-0.0493	0	(63, 189)	33011
LH Limbic OFC 3	LH Default PFC 26	-0.0493	0	(140, 231)	67780
RH Cont PFCl 18	THA-DAl-rh	-0.0493	0	(440, 511)	146810
LH Cont PFCl 9	PUT-DA-lh	-0.0493	0	(174, 540)	81536
LH SomMot 26	RH Default PFCdPFCm 1	-0.0493	0	(64, 474)	33785
RH Vis 29	RH Cont Par 1	-0.0493	0	(278, 414)	115366
LH SomMot 43	LH Default PFC 24	-0.0493	0	(81, 229)	41700
RH SalVentAttn FrOperIns 1	RH Default PFCdPFCm 12	-0.0493	0	(374, 485)	137181
LH Cont PFCl 8	LH Default PHC 2	-0.0493	0	(173, 249)	80866
LH SomMot 21	RH SomMot 21	-0.0493	0	(59, 305)	31161
LH Cont PFCv 1	RH Cont PFCl 5	-0.0493	0	(175, 427)	81801
LH Vis 20	RH SalVentAttn TempOccPar 1	-0.0493	0	(19, 365)	10681
RH DorsAttn FEF 1	CAU-DA-rh	-0.0493	0	(358, 517)	134229
RH SomMot 11	PUT-DA-lh	-0.0493	0	(295, 540)	120014
RH Cont PFCl 1	RH Default PFCv 4	-0.0493	0	(423, 473)	144715
LH SalVentAttn Med 2	RH Cont PFCl 7	-0.0493	0	(129, 429)	63380
RH SomMot 38	RH Cont PFCl 19	-0.0493	0	(322, 441)	126503
LH SalVentAttn Med 2	RH DorsAttn PrCv 3	-0.0493	0	(129, 364)	63315
LH Vis 10	RH SalVentAttn TempOccPar 2	-0.0493	0	(9, 366)	5297
LH Default Par 1	LH Default PFC 20	-0.0493	0	(197, 225)	89662
RH Default PFCdPFCm 5	RH Default pCunPCC 1	-0.0493	0	(478, 489)	150341
LH Default Par 2	THA-VAia-rh	-0.0493	0	(198, 503)	90295
LH Default Temp 3	THA-DP-rh	-0.0493	0	(187, 522)	86354
LH Vis 34	LH Default PFC 20	-0.0493	0	(33, 225)	17912
LH Vis 23	LH Default Temp 9	-0.0493	0	(22, 193)	12105
LH SalVentAttn ParOper 3	RH Vis 10	-0.0493	0	(113, 259)	56306
RH Vis 20	RH Cont PFCl 11	-0.0493	0	(269, 433)	112874
LH Default Temp 5	RH Cont PFCl 7	-0.0493	0	(189, 429)	86990
RH Vis 9	CAU-tail-rh	-0.0493	0	(258, 519)	109781
LH Default PFC 18	RH SalVentAttn TempOccPar 8	-0.0493	0	(223, 372)	98714
LH SalVentAttn TempOcc 1	LH Cont PFCv 1	-0.0493	0	(116, 175)	57536
LH Default Temp 2	RH DorsAttn Post 24	-0.0493	0	(186, 357)	85823
RH Cont PFCl 19	RH Default PFCdPFCm 11	-0.0493	0	(441, 484)	146895
LH SalVentAttn FrOperIns 10	THA-VPl-rh	-0.0493	0	(126, 508)	62184
RH DorsAttn Post 24	RH Cont Temp 1	-0.0493	0	(357, 420)	133937
RH Default pCunPCC 4	HIP-body-rh	-0.0493	0	(492, 505)	151302
LH DorsAttn Post 15	RH SomMot 45	-0.0493	0	(100, 329)	50578
LH Default Par 4	LH Default pCunPCC 8	-0.0493	0	(200, 243)	90742
LH SomMot 31	LH SomMot 35	-0.0493	0	(69, 73)	35814
LH DorsAttn PrCv 1	RH Cont PFCl 4	-0.0493	0	(109, 426)	54707
LH SomMot 2	RH SomMot 38	-0.0493	0	(40, 322)	21621
LH SalVentAttn Med 1	LH Cont PFCl 4	-0.0493	0	(128, 169)	62696
LH Cont PFCmp 1	RH Cont Temp 1	-0.0493	0	(182, 420)	84412
LH Limbic TempPole 4	RH Cont Cing 3	-0.0493	0	(147, 448)	70860
LH SomMot 46	RH Limbic TempPole 3	-0.0493	0	(84, 406)	43287
LH SomMot 35	LH Default PFC 14	-0.0493	0	(73, 219)	37886
LH Cont PFCmp 1	RH SalVentAttn FrOperIns 9	-0.0493	0	(182, 382)	84374
LH SomMot 42	mAMY-lh	-0.0493	0	(80, 548)	41547
RH SomMot 37	RH Default Par 1	-0.0493	0	(321, 452)	126283
LH SalVentAttn Med 9	LH Cont pCun 2	-0.0493	0	(136, 177)	66068
LH SomMot 8	LH SomMot 34	-0.0493	0	(46, 72)	24428
RH Cont Par 1	RH Cont Par 4	-0.0493	0	(414, 417)	143453
LH Default PFC 25	RH SomMot 27	-0.0493	0	(230, 311)	100935
LH Vis 20	LH Cont Par 7	-0.0493	0	(19, 160)	10476
RH Cont PFCl 9	RH Default PFCdPFCm 9	-0.0493	0	(431, 482)	145728
LH SalVentAttn Med 9	RH Default PFCdPFCm 10	-0.0493	0	(136, 483)	66374
RH DorsAttn Post 11	RH Default pCunPCC 3	-0.0493	0	(344, 491)	131382
RH SomMot 17	RH Cont PFCv 1	-0.0493	0	(301, 422)	121423
LH Default PFC 23	RH SomMot 22	-0.0493	0	(228, 306)	100283
LH DorsAttn Post 9	LH Default Temp 9	-0.0493	0	(94, 193)	47709
LH SomMot 18	LH Cont PFCmp 3	-0.0493	0	(56, 184)	29555
LH Vis 19	LH Default Temp 9	-0.0493	0	(18, 193)	9975
LH SalVentAttn Med 2	RH DorsAttn Post 4	-0.0493	0	(129, 337)	63288
LH Default PFC 13	LH Default pCunPCC 3	-0.0493	0	(218, 238)	96920
LH SomMot 23	RH Vis 32	-0.0493	0	(61, 281)	32122
LH SalVentAttn ParOper 5	RH Vis 30	-0.0493	0	(115, 279)	57203
LH Cont pCun 1	RH Vis 32	-0.0493	0	(176, 281)	82032
LH SalVentAttn ParOper 5	RH Cont Par 6	-0.0493	0	(115, 419)	57343
LH Vis 36	LH Limbic OFC 6	-0.0493	0	(35, 143)	18867
LH Vis 35	RH SomMot 39	-0.0493	0	(34, 323)	18529
LH Default Temp 1	RH Limbic TempPole 2	-0.0493	0	(185, 405)	85504
RH SomMot 36	RH Default PFCdPFCm 14	-0.0493	0	(320, 487)	126086
LH SalVentAttn FrOperIns 3	CAU-VA-lh	-0.0493	0	(119, 543)	59209
LH Default PFC 28	RH Vis 19	-0.0493	0	(233, 268)	101855
RH Cont PFCl 10	RH Default PFCdPFCm 4	-0.0493	0	(432, 477)	145844
LH DorsAttn Post 3	RH Limbic OFC 3	-0.0493	0	(88, 399)	45146
LH SomMot 42	RH SomMot 25	-0.0493	0	(80, 309)	41308
LH SomMot 9	LH Limbic OFC 3	-0.0493	0	(47, 140)	25002
LH Vis 19	LH SomMot 33	-0.0493	0	(18, 71)	9853
LH SalVentAttn FrOperIns 8	LH Default Temp 5	-0.0493	0	(124, 189)	61010
LH SalVentAttn FrOperIns 5	RH Default PFCdPFCm 5	-0.0493	0	(121, 478)	60009
LH Cont PFCl 2	RH Limbic TempPole 7	-0.0493	0	(167, 410)	78732
RH Cont PFCl 12	THA-VPl-lh	-0.0493	0	(434, 535)	146141
LH SomMot 41	RH SomMot 39	-0.0493	0	(79, 323)	40849
LH SalVentAttn Med 2	RH SomMot 12	-0.0493	0	(129, 296)	63247
LH SomMot 21	LH Cont Par 8	-0.0494	0	(59, 161)	31017
LH SomMot 7	LH SalVentAttn ParOper 5	-0.0494	0	(45, 115)	23964
RH SomMot 7	HIP-tail-lh	-0.0494	0	(291, 533)	118969
LH Vis 11	RH DorsAttn Post 24	-0.0494	0	(10, 357)	5831
LH SomMot 1	CAU-DA-lh	-0.0494	0	(39, 544)	21330
LH SomMot 1	RH Cont PFCl 16	-0.0494	0	(39, 438)	21224
LH SalVentAttn FrOperIns 8	LH Cont pCun 3	-0.0494	0	(124, 178)	60999
RH DorsAttn FEF 3	RH Default Temp 6	-0.0494	0	(360, 465)	134564
LH Vis 18	RH DorsAttn Post 15	-0.0494	0	(17, 348)	9595
LH SalVentAttn Med 4	RH SomMot 17	-0.0494	0	(131, 301)	64097
LH SomMot 42	pGP-rh	-0.0494	0	(80, 525)	41524
LH Cont PFCl 2	RH Cont Cing 1	-0.0494	0	(167, 446)	78768
LH Default Temp 1	RH Default PFCdPFCm 12	-0.0494	0	(185, 485)	85584
LH SomMot 34	LH DorsAttn Post 8	-0.0494	0	(72, 93)	37280
LH SomMot 14	RH Vis 15	-0.0494	0	(52, 264)	27641
LH SalVentAttn Med 9	RH Default Temp 2	-0.0494	0	(136, 461)	66352
LH Default PFC 19	THA-VPm-lh	-0.0494	0	(224, 534)	99205
RH DorsAttn Post 20	RH Default PFCdPFCm 3	-0.0494	0	(353, 476)	133203
RH Cont PFCl 8	THA-DP-rh	-0.0494	0	(430, 522)	145646
LH SalVentAttn FrOperIns 10	LH Default Par 3	-0.0494	0	(126, 199)	61875
LH Cont Par 3	RH SomMot 23	-0.0494	0	(156, 307)	74328
RH Vis 21	RH Default Temp 2	-0.0494	0	(270, 461)	113185
LH SalVentAttn FrOperIns 5	PUT-DA-lh	-0.0494	0	(121, 540)	60071
LH Default pCunPCC 6	RH Vis 4	-0.0494	0	(241, 253)	104364
RH Cont Cing 2	THA-DAm-lh	-0.0494	0	(447, 537)	147599
LH SalVentAttn TempOcc 1	RH Vis 2	-0.0494	0	(116, 251)	57612
RH DorsAttn Post 11	THA-VPl-rh	-0.0494	0	(344, 508)	131399
LH SalVentAttn PFCl 1	RH DorsAttn Post 9	-0.0494	0	(127, 342)	62444
RH DorsAttn Post 9	RH SalVentAttn TempOccPar 2	-0.0494	0	(342, 366)	130838
LH SomMot 13	RH SomMot 1	-0.0494	0	(51, 285)	27161
LH SomMot 42	RH SomMot 29	-0.0494	0	(80, 313)	41312
RH SalVentAttn PrC 1	RH SalVentAttn FrOperIns 7	-0.0494	0	(373, 380)	136897
LH Cont Cing 2	LH Default PFC 7	-0.0494	0	(180, 212)	83461
RH Vis 21	RH Default PFCdPFCm 11	-0.0494	0	(270, 484)	113208
LH Vis 20	LH SomMot 22	-0.0494	0	(19, 60)	10376
LH Limbic OFC 4	THA-DP-rh	-0.0494	0	(141, 522)	68483
LH Cont PFCl 2	RH Limbic OFC 2	-0.0494	0	(167, 398)	78720
LH Cont Par 3	PUT-VP-lh	-0.0494	0	(156, 541)	74562
LH Cont Cing 2	LH Default Temp 6	-0.0494	0	(180, 190)	83439
RH Cont PFCl 8	RH Default Temp 1	-0.0494	0	(430, 460)	145584
LH Cont PFCl 4	RH Default PFCdPFCm 5	-0.0494	0	(169, 478)	79569
RH Vis 27	RH DorsAttn Post 6	-0.0494	0	(276, 339)	114740
RH SomMot 28	RH Default Temp 7	-0.0494	0	(312, 466)	124173
RH Vis 27	RH SomMot 45	-0.0494	0	(276, 329)	114730
RH Vis 7	RH Default PFCdPFCm 13	-0.0494	0	(256, 486)	109157
LH Default PFC 3	RH DorsAttn Post 21	-0.0494	0	(208, 354)	93641
LH Vis 11	LH SomMot 19	-0.0494	0	(10, 57)	5531
LH SomMot 5	RH Vis 35	-0.0494	0	(43, 284)	23116
LH DorsAttn FEF 3	RH SalVentAttn FrOperIns 8	-0.0494	0	(107, 381)	53773
LH SalVentAttn Med 2	RH DorsAttn Post 17	-0.0494	0	(129, 350)	63301
LH SomMot 42	LH Default Par 4	-0.0494	0	(80, 200)	41199
RH Vis 5	RH SomMot 4	-0.0494	0	(254, 288)	108364
RH Vis 5	RH Vis 24	-0.0494	0	(254, 273)	108349
RH SalVentAttn FrOperIns 2	RH Cont PFCl 14	-0.0494	0	(375, 436)	137310
LH Limbic TempPole 5	THA-DAl-rh	-0.0494	0	(148, 511)	71328
LH Default Par 8	RH SomMot 32	-0.0494	0	(204, 316)	92217
LH Default PFC 5	LH Default PFC 11	-0.0494	0	(210, 216)	94190
LH SomMot 5	LH Default Temp 7	-0.0494	0	(43, 191)	23023
RH SomMot 16	RH Default Temp 1	-0.0494	0	(300, 460)	121209
LH SomMot 37	RH SomMot 25	-0.0494	0	(75, 309)	38933
RH Default pCunPCC 1	RH Default pCunPCC 2	-0.0494	0	(489, 490)	151101
RH Default PFCdPFCm 15	pGP-lh	-0.0494	0	(488, 552)	151099
LH Default PFC 24	RH SomMot 8	-0.0494	0	(229, 292)	100593
RH Default pCunPCC 1	RH Default pCunPCC 11	-0.0494	0	(489, 499)	151110
LH Cont PFCv 1	CAU-VA-rh	-0.0494	0	(175, 516)	81890
LH Default PFC 16	aGP-lh	-0.0494	0	(221, 553)	98234
LH Vis 33	RH SomMot 32	-0.0494	0	(32, 316)	17483
RH DorsAttn Post 7	RH Cont pCun 2	-0.0494	0	(340, 444)	130493
RH SomMot 10	THA-DAm-rh	-0.0494	0	(294, 510)	119726
LH Vis 39	RH SalVentAttn Med 10	-0.0494	0	(38, 393)	20665
RH Vis 7	RH Limbic TempPole 8	-0.0494	0	(256, 411)	109082
LH Default Temp 1	RH Cont Temp 1	-0.0494	0	(185, 420)	85519
LH Default PHC 2	RH DorsAttn Post 2	-0.0494	0	(249, 335)	106906
LH Default Temp 10	RH SomMot 7	-0.0494	0	(194, 291)	88657
LH Default Par 9	CAU-body-rh	-0.0494	0	(205, 518)	92767
RH Default PFCdPFCm 1	RH Default PFCdPFCm 7	-0.0494	0	(474, 480)	150026
RH Cont PFCl 2	CAU-VA-rh	-0.0494	0	(424, 516)	144887
LH Default PFC 5	RH SomMot 24	-0.0494	0	(210, 308)	94282
RH SomMot 34	RH DorsAttn Post 22	-0.0494	0	(318, 355)	125487
LH Default Temp 12	RH SalVentAttn Med 13	-0.0494	0	(196, 396)	89477
LH Vis 26	LH Default pCunPCC 5	-0.0494	0	(25, 240)	13739
LH Vis 5	RH DorsAttn Post 18	-0.0494	0	(4, 351)	2552
RH DorsAttn Post 19	RH Limbic OFC 4	-0.0494	0	(352, 400)	132927
LH Vis 31	LH Vis 36	-0.0494	0	(30, 35)	16159
RH Vis 13	RH Vis 33	-0.0494	0	(262, 282)	110714
RH Cont PFCl 18	RH Cont Cing 3	-0.0494	0	(440, 448)	146747
LH Vis 26	LH SomMot 38	-0.0494	0	(25, 76)	13575
LH DorsAttn Post 17	RH SomMot 25	-0.0494	0	(102, 309)	51461
LH Default PFC 27	RH SalVentAttn Med 10	-0.0494	0	(232, 393)	101660
LH SomMot 26	RH Vis 16	-0.0494	0	(64, 265)	33576
LH Default pCunPCC 5	RH Limbic TempPole 10	-0.0494	0	(240, 413)	104212
LH Default pCunPCC 5	RH SalVentAttn FrOperIns 2	-0.0494	0	(240, 375)	104174
LH SalVentAttn Med 8	RH SalVentAttn TempOccPar 8	-0.0494	0	(135, 372)	65846
RH Vis 17	RH Default Temp 3	-0.0494	0	(266, 462)	112048
RH DorsAttn Post 5	RH Default Par 7	-0.0494	0	(338, 458)	130080
RH DorsAttn Post 19	RH SalVentAttn Med 11	-0.0494	0	(352, 394)	132921
LH DorsAttn Post 8	RH SalVentAttn Med 13	-0.0494	0	(93, 396)	47453
LH DorsAttn Post 8	RH Cont PFCl 10	-0.0494	0	(93, 432)	47489
LH Default Temp 8	RH DorsAttn Post 7	-0.0494	0	(192, 340)	87987
LH SomMot 22	RH DorsAttn FEF 3	-0.0494	0	(60, 360)	31709
RH Default Par 6	THA-VAia-lh	-0.0494	0	(457, 530)	148597
LH Default PFC 1	THA-VPm-rh	-0.0494	0	(206, 507)	93103
LH Default PFC 29	RH Cont PFCl 9	-0.0494	0	(234, 431)	102337
LH Default Par 8	RH DorsAttn PrCv 2	-0.0494	0	(204, 363)	92264
LH SalVentAttn FrOperIns 1	RH Limbic OFC 3	-0.0494	0	(117, 399)	58196
LH Default Temp 8	RH SalVentAttn TempOccPar 2	-0.0494	0	(192, 366)	88013
LH Vis 31	THA-VAs-lh	-0.0494	0	(30, 536)	16660
LH Vis 25	LH Default Temp 2	-0.0494	0	(24, 186)	13157
LH Vis 15	LH SomMot 43	-0.0494	0	(14, 81)	7717
RH Default pCunPCC 3	CAU-VA-rh	-0.0494	0	(491, 516)	151252
LH SalVentAttn FrOperIns 7	RH Default Temp 7	-0.0494	0	(123, 466)	60858
LH Vis 35	RH Limbic TempPole 7	-0.0494	0	(34, 410)	18616
LH Vis 24	LH SomMot 14	-0.0494	0	(23, 52)	12494
LH SomMot 11	PUT-VA-rh	-0.0494	0	(49, 512)	26383
LH Vis 15	LH SalVentAttn FrOperIns 1	-0.0494	0	(14, 117)	7753
RH Cont Temp 1	pGP-rh	-0.0494	0	(420, 525)	144374
LH SalVentAttn Med 7	RH SalVentAttn FrOperIns 8	-0.0494	0	(134, 381)	65437
LH Vis 35	mAMY-rh	-0.0494	0	(34, 521)	18727
LH SalVentAttn FrOperIns 7	THA-DP-rh	-0.0494	0	(123, 522)	60914
LH SomMot 3	RH DorsAttn Post 13	-0.0494	0	(41, 346)	22157
RH Cont pCun 2	PUT-DP-rh	-0.0494	0	(444, 515)	147256
LH Default PFC 18	RH SomMot 26	-0.0494	0	(223, 310)	98652
LH SomMot 26	LH Default pCunPCC 1	-0.0494	0	(64, 236)	33547
LH Vis 13	LH SomMot 32	-0.0494	0	(12, 70)	6627
LH Vis 35	RH Default Temp 4	-0.0494	0	(34, 463)	18669
LH Default PFC 20	RH Default PFCdPFCm 14	-0.0494	0	(225, 487)	99486
LH Default PFC 6	RH Vis 20	-0.0494	0	(211, 269)	94585
LH Cont Par 5	RH Default Par 3	-0.0494	0	(158, 454)	75266
LH SomMot 36	RH SomMot 12	-0.0494	0	(74, 296)	38442
LH Limbic TempPole 7	RH SomMot 5	-0.0494	0	(150, 289)	71913
RH DorsAttn Post 15	PUT-DP-lh	-0.0494	0	(348, 542)	132259
RH DorsAttn PrCv 1	RH SalVentAttn FrOperIns 9	-0.0494	0	(362, 382)	134864
LH Default PFC 10	RH SomMot 38	-0.0494	0	(215, 322)	95996
LH SomMot 41	LH DorsAttn Post 3	-0.0494	0	(79, 88)	40614
LH Cont Par 2	RH SalVentAttn TempOccPar 6	-0.0494	0	(155, 370)	73994
LH SomMot 19	LH DorsAttn Post 10	-0.0494	0	(57, 95)	29962
LH Default PFC 1	RH Default PFCdPFCm 7	-0.0494	0	(206, 480)	93076
LH SomMot 25	THA-DAl-lh	-0.0494	0	(63, 538)	33360
LH SalVentAttn Med 1	RH Cont Par 4	-0.0494	0	(128, 417)	62944
LH Limbic TempPole 6	RH Cont Par 6	-0.0494	0	(149, 419)	71640
LH SomMot 38	RH SalVentAttn Med 11	-0.0494	0	(76, 394)	39495
LH SomMot 20	LH Limbic OFC 2	-0.0494	0	(58, 139)	30501
LH Default PFC 12	RH DorsAttn Post 24	-0.0494	0	(217, 357)	96704
RH Cont PFCl 20	PUT-DA-rh	-0.0494	0	(442, 513)	147035
LH Default Temp 4	RH SomMot 45	-0.0494	0	(188, 329)	86526
RH DorsAttn FEF 1	RH Default Temp 8	-0.0494	0	(358, 467)	134179
LH SalVentAttn Med 7	RH Cont PFCl 15	-0.0494	0	(134, 437)	65493
RH DorsAttn Post 15	RH Limbic TempPole 8	-0.0494	0	(348, 411)	132128
LH Vis 16	RH Vis 14	-0.0494	0	(15, 263)	8437
LH Default PFC 27	RH SomMot 12	-0.0494	0	(232, 296)	101563
LH Limbic TempPole 8	RH DorsAttn Post 7	-0.0494	0	(151, 340)	72366
RH SomMot 3	RH Cont PFCl 3	-0.0494	0	(287, 425)	117807
RH Default Par 4	RH Default Temp 7	-0.0494	0	(455, 466)	148340
RH Vis 9	RH Cont PFCl 13	-0.0494	0	(258, 435)	109697
RH Vis 17	RH DorsAttn FEF 2	-0.0494	0	(266, 359)	111945
LH SomMot 24	RH Default PFCdPFCm 15	-0.0494	0	(62, 488)	32820
RH SomMot 47	RH Limbic OFC 5	-0.0494	0	(331, 401)	128497
RH Vis 5	PUT-VP-lh	-0.0494	0	(254, 541)	108617
LH SalVentAttn Med 10	RH SalVentAttn Med 13	-0.0494	0	(137, 396)	66703
LH SalVentAttn FrOperIns 4	RH Limbic TempPole 6	-0.0494	0	(120, 409)	59508
LH Vis 23	LH Default Temp 5	-0.0494	0	(22, 189)	12101
LH Default Par 2	LH Default PFC 16	-0.0494	0	(198, 221)	90013
LH Vis 12	RH SomMot 36	-0.0494	0	(11, 320)	6336
LH Limbic OFC 3	LH Default PFC 29	-0.0494	0	(140, 234)	67783
LH Default Par 1	RH Vis 26	-0.0494	0	(197, 275)	89712
LH Limbic OFC 3	LH Default Par 4	-0.0494	0	(140, 200)	67749
LH Cont PFCl 1	RH SomMot 8	-0.0494	0	(166, 292)	78228
LH SalVentAttn FrOperIns 4	RH Cont PFCl 6	-0.0494	0	(120, 428)	59527
RH Vis 32	CAU-body-lh	-0.0494	0	(281, 545)	116316
LH Default PFC 26	NAc-shell-lh	-0.0494	0	(231, 550)	101496
LH Vis 36	THA-VPm-lh	-0.0494	0	(35, 534)	19258
RH SomMot 29	RH SalVentAttn Med 7	-0.0494	0	(313, 390)	124337
LH SalVentAttn ParOper 4	RH SomMot 18	-0.0494	0	(114, 302)	56788
LH Default Temp 3	RH Limbic TempPole 1	-0.0494	0	(187, 404)	86236
LH Limbic OFC 4	RH SomMot 30	-0.0494	0	(141, 314)	68275
LH Default Par 9	RH SomMot 16	-0.0494	0	(205, 300)	92549
LH Default PFC 20	RH Vis 6	-0.0494	0	(225, 255)	99254
RH Cont PFCl 14	RH Cont PFCl 15	-0.0494	0	(436, 437)	146278
LH SomMot 14	LH Default PFC 5	-0.0494	0	(52, 210)	27587
LH Default pCunPCC 3	RH DorsAttn Post 1	-0.0494	0	(238, 334)	103506
RH SomMot 30	RH DorsAttn Post 15	-0.0494	0	(314, 348)	124534
LH SomMot 13	HIP-tail-lh	-0.0495	0	(51, 533)	27409
RH SomMot 30	RH DorsAttn Post 20	-0.0495	0	(314, 353)	124539
RH DorsAttn Post 11	RH DorsAttn FEF 4	-0.0495	0	(344, 361)	131252
LH Vis 11	LH Cont PFCl 2	-0.0495	0	(10, 167)	5641
RH Cont PFCl 11	RH Default pCunPCC 9	-0.0495	0	(433, 497)	145984
RH Cont PFCl 12	NAc-core-lh	-0.0495	0	(434, 551)	146157
LH Cont PFCv 1	RH DorsAttn Post 16	-0.0495	0	(175, 349)	81723
LH SalVentAttn Med 9	RH Default Temp 8	-0.0495	0	(136, 467)	66358
LH SomMot 18	LH DorsAttn Post 7	-0.0495	0	(56, 92)	29463
LH Default Par 4	RH Limbic TempPole 10	-0.0495	0	(200, 413)	90912
RH SomMot 29	RH DorsAttn Post 16	-0.0495	0	(313, 349)	124296
RH SomMot 29	RH DorsAttn Post 8	-0.0495	0	(313, 341)	124288
LH Cont PFCl 5	RH SomMot 34	-0.0495	0	(170, 318)	79792
LH Default PFC 23	RH DorsAttn Post 23	-0.0495	0	(228, 356)	100333
LH SomMot 43	LH Default Par 4	-0.0495	0	(81, 200)	41671
LH Default Temp 12	RH Vis 29	-0.0495	0	(196, 278)	89359
RH SalVentAttn TempOccPar 6	RH Default Temp 7	-0.0495	0	(370, 466)	136440
LH Vis 16	LH Vis 22	-0.0495	0	(15, 21)	8195
LH Vis 16	LH Vis 39	-0.0495	0	(15, 38)	8212
LH Vis 31	RH Default Temp 4	-0.0495	0	(30, 463)	16587
LH Cont Par 4	NAc-shell-lh	-0.0495	0	(157, 550)	74967
LH SomMot 19	PUT-VP-rh	-0.0495	0	(57, 514)	30381
RH SomMot 38	PUT-VP-lh	-0.0495	0	(322, 541)	126603
LH Vis 31	RH SomMot 27	-0.0495	0	(30, 311)	16435
LH Limbic TempPole 9	PUT-DA-rh	-0.0495	0	(152, 513)	72940
LH SomMot 47	RH SomMot 33	-0.0495	0	(85, 317)	43666
LH DorsAttn Post 11	LH Default PFC 24	-0.0495	0	(96, 229)	48660
LH Vis 23	LH DorsAttn Post 3	-0.0495	0	(22, 88)	12000
LH SalVentAttn FrOperIns 4	RH SomMot 8	-0.0495	0	(120, 292)	59391
LH Vis 23	LH Default Par 5	-0.0495	0	(22, 201)	12113
LH Vis 36	RH SomMot 9	-0.0495	0	(35, 293)	19017
RH SomMot 38	RH DorsAttn PrCv 1	-0.0495	0	(322, 362)	126424
LH DorsAttn Post 18	RH DorsAttn PrCv 1	-0.0495	0	(103, 362)	51964
LH SalVentAttn ParOper 5	RH Default PFCdPFCm 3	-0.0495	0	(115, 476)	57400
RH SomMot 38	pGP-rh	-0.0495	0	(322, 525)	126587
LH SomMot 19	LH SomMot 36	-0.0495	0	(57, 74)	29941
LH Default Par 4	RH SomMot 8	-0.0495	0	(200, 292)	90791
LH Vis 2	RH Default pCunPCC 6	-0.0495	0	(1, 494)	1045
RH Cont PFCl 16	RH Default Temp 6	-0.0495	0	(438, 465)	146537
LH Limbic OFC 1	LH Default PFC 26	-0.0495	0	(138, 231)	66953
LH SomMot 9	RH Vis 26	-0.0495	0	(47, 275)	25137
LH Default Temp 2	RH SalVentAttn FrOperIns 7	-0.0495	0	(186, 380)	85846
LH SomMot 19	RH SomMot 41	-0.0495	0	(57, 325)	30192
LH Default pCunPCC 6	RH SomMot 13	-0.0495	0	(241, 297)	104408
LH Vis 16	RH Vis 20	-0.0495	0	(15, 269)	8443
RH Default pCunPCC 10	NAc-core-rh	-0.0495	0	(498, 524)	151666
LH SalVentAttn FrOperIns 9	HIP-body-rh	-0.0495	0	(125, 505)	61754
RH SomMot 21	RH SomMot 32	-0.0495	0	(305, 316)	122315
RH Cont Par 1	RH Default pCunPCC 7	-0.0495	0	(414, 495)	143531
RH SomMot 3	RH DorsAttn FEF 4	-0.0495	0	(287, 361)	117743
LH Default PFC 17	THA-VPl-rh	-0.0495	0	(222, 508)	98520
RH DorsAttn Post 11	CAU-body-rh	-0.0495	0	(344, 518)	131409
LH Vis 28	LH Cont Par 8	-0.0495	0	(27, 161)	14713
RH DorsAttn Post 11	HIP-tail-rh	-0.0495	0	(344, 506)	131397
RH DorsAttn Post 9	RH SalVentAttn FrOperIns 4	-0.0495	0	(342, 377)	130849
LH SomMot 42	RH SomMot 6	-0.0495	0	(80, 290)	41289
LH Default Par 7	LH Default PFC 25	-0.0495	0	(203, 230)	91782
LH SomMot 46	LH DorsAttn PrCv 2	-0.0495	0	(84, 110)	42991
LH SalVentAttn Med 9	RH SomMot 22	-0.0495	0	(136, 306)	66197
LH Default Par 8	RH Default PFCdPFCm 12	-0.0495	0	(204, 485)	92386
LH Cont Par 4	RH SalVentAttn FrOperIns 4	-0.0495	0	(157, 377)	74794
LH Default Temp 2	HIP-head-m1-rh	-0.0495	0	(186, 500)	85966
LH Vis 12	RH Default Par 2	-0.0495	0	(11, 453)	6469
RH Vis 33	RH SomMot 15	-0.0495	0	(282, 299)	116341
RH DorsAttn FEF 1	PUT-DP-lh	-0.0495	0	(358, 542)	134254
LH Default pCunPCC 5	PUT-DA-lh	-0.0495	0	(240, 540)	104339
LH Limbic TempPole 1	RH Cont PFCl 12	-0.0495	0	(144, 434)	69625
LH SalVentAttn FrOperIns 5	RH DorsAttn FEF 3	-0.0495	0	(121, 360)	59891
LH Cont Temp 1	THA-VAip-lh	-0.0495	0	(162, 529)	76911
LH SomMot 5	RH Cont Cing 1	-0.0495	0	(43, 446)	23278
RH Vis 27	RH DorsAttn Post 7	-0.0495	0	(276, 340)	114741
RH Cont PFCl 7	CAU-DA-rh	-0.0495	0	(429, 517)	145518
RH SalVentAttn FrOperIns 1	RH Cont Temp 1	-0.0495	0	(374, 420)	137116
LH Cont PFCv 1	RH Cont Par 1	-0.0495	0	(175, 414)	81788
LH Vis 32	RH SomMot 10	-0.0495	0	(31, 294)	16940
RH DorsAttn Post 14	RH Cont PFCl 3	-0.0495	0	(347, 425)	131937
RH SomMot 20	CAU-tail-rh	-0.0495	0	(304, 519)	122270
RH SomMot 26	RH Cont PFCl 20	-0.0495	0	(310, 442)	123666
LH SalVentAttn FrOperIns 10	RH Cont PFCv 1	-0.0495	0	(126, 422)	62098
LH SomMot 8	LH SomMot 17	-0.0495	0	(46, 55)	24411
RH Default pCunPCC 7	NAc-shell-lh	-0.0495	0	(495, 550)	151524
LH SomMot 24	LH Cont pCun 2	-0.0495	0	(62, 177)	32509
LH Limbic TempPole 4	RH DorsAttn Post 11	-0.0495	0	(147, 344)	70756
LH SomMot 21	RH SomMot 3	-0.0495	0	(59, 287)	31143
LH Cont PFCmp 2	LH Default PFC 24	-0.0495	0	(183, 229)	84591
LH SomMot 21	RH SomMot 15	-0.0495	0	(59, 299)	31155
LH Limbic TempPole 1	RH SalVentAttn Med 12	-0.0495	0	(144, 395)	69586
RH SomMot 23	RH DorsAttn Post 17	-0.0495	0	(307, 350)	122842
LH Default PFC 27	HIP-body-lh	-0.0495	0	(232, 532)	101799
LH Cont Par 3	CAU-DA-lh	-0.0495	0	(156, 544)	74565
LH Default Temp 9	RH Vis 21	-0.0495	0	(193, 270)	88277
LH Default Temp 9	RH Vis 26	-0.0495	0	(193, 275)	88282
LH SomMot 23	RH Default PFCv 3	-0.0495	0	(61, 472)	32313
LH SomMot 11	RH Default pCunPCC 7	-0.0495	0	(49, 495)	26366
LH Limbic OFC 6	RH DorsAttn Post 19	-0.0495	0	(143, 352)	69134
LH SomMot 36	RH DorsAttn Post 15	-0.0495	0	(74, 348)	38494
RH SalVentAttn Med 2	RH Default PFCdPFCm 7	-0.0495	0	(385, 480)	139079
LH Default Temp 2	RH Vis 14	-0.0495	0	(186, 263)	85729
RH Vis 31	RH Default Par 2	-0.0495	0	(280, 453)	115952
LH Default PFC 27	RH Vis 14	-0.0495	0	(232, 263)	101530
LH SomMot 17	LH Default PFC 26	-0.0495	0	(55, 231)	29105
RH Vis 26	RH Vis 34	-0.0495	0	(275, 283)	114407
LH Vis 17	LH Vis 18	-0.0495	0	(16, 17)	8728
LH Default PFC 27	RH Limbic TempPole 5	-0.0495	0	(232, 408)	101675
RH DorsAttn PrCv 1	RH DorsAttn PrCv 3	-0.0495	0	(362, 364)	134846
RH SomMot 36	RH Limbic OFC 7	-0.0495	0	(320, 403)	126002
LH SalVentAttn Med 7	RH SalVentAttn FrOperIns 6	-0.0495	0	(134, 379)	65435
LH Default pCunPCC 1	RH Vis 9	-0.0495	0	(236, 258)	102799
RH SomMot 36	RH Cont PFCl 6	-0.0495	0	(320, 428)	126027
LH Vis 21	RH SomMot 12	-0.0495	0	(20, 296)	11145
LH Default PFC 27	RH SomMot 17	-0.0495	0	(232, 301)	101568
RH DorsAttn FEF 2	RH Cont PFCmp 3	-0.0495	0	(359, 451)	134357
LH Default Temp 9	LH Default Par 1	-0.0495	0	(193, 197)	88204
RH Vis 21	THA-DAm-rh	-0.0495	0	(270, 510)	113234
RH Limbic TempPole 2	RH Default PFCv 4	-0.0495	0	(405, 473)	142222
RH Cont Cing 1	HIP-head-m1-lh	-0.0495	0	(446, 527)	147483
LH Default Par 1	CAU-VA-rh	-0.0495	0	(197, 516)	89953
LH SalVentAttn FrOperIns 5	RH SomMot 18	-0.0495	0	(121, 302)	59833
LH SomMot 42	RH DorsAttn Post 22	-0.0495	0	(80, 355)	41354
LH Default PFC 15	RH SomMot 34	-0.0495	0	(220, 318)	97667
RH Cont PFCl 6	RH Default PFCdPFCm 5	-0.0495	0	(428, 478)	145355
RH DorsAttn Post 12	THA-VPm-rh	-0.0495	0	(345, 507)	131606
LH Cont PFCd 2	RH Limbic OFC 5	-0.0495	0	(164, 401)	77562
LH SomMot 42	RH SomMot 4	-0.0495	0	(80, 288)	41287
RH Cont PFCl 20	RH Cont pCun 3	-0.0495	0	(442, 445)	146967
RH Cont PFCl 20	RH Cont pCun 2	-0.0495	0	(442, 444)	146966
LH SalVentAttn FrOperIns 8	RH Limbic OFC 6	-0.0495	0	(124, 402)	61223
LH Default PFC 13	RH Cont PFCl 8	-0.0495	0	(218, 430)	97112
LH Vis 24	RH Default PFCdPFCm 13	-0.0495	0	(23, 486)	12928
LH Cont Par 8	RH Limbic OFC 1	-0.0495	0	(161, 397)	76388
RH Cont Temp 1	RH Default Par 6	-0.0495	0	(420, 457)	144306
LH Default PFC 5	LH Default PFC 16	-0.0495	0	(210, 221)	94195
LH Limbic TempPole 5	RH SomMot 33	-0.0495	0	(148, 317)	71134
LH SalVentAttn Med 3	RH DorsAttn Post 7	-0.0495	0	(130, 340)	63714
LH Vis 39	RH DorsAttn Post 7	-0.0495	0	(38, 340)	20612
LH SomMot 26	HIP-head-m1-lh	-0.0495	0	(64, 527)	33838
LH Vis 39	RH Vis 33	-0.0495	0	(38, 282)	20554
LH Vis 39	RH SomMot 43	-0.0495	0	(38, 327)	20599
LH Vis 8	RH Cont PFCl 1	-0.0495	0	(7, 423)	4265
LH DorsAttn Post 1	LH DorsAttn Post 11	-0.0495	0	(86, 96)	43912
RH DorsAttn Post 2	RH Default PFCdPFCm 3	-0.0495	0	(335, 476)	129450
LH Default PFC 19	RH SomMot 24	-0.0495	0	(224, 308)	98979
RH DorsAttn FEF 2	mAMY-lh	-0.0495	0	(359, 548)	134454
LH SomMot 2	RH Cont pCun 2	-0.0495	0	(40, 444)	21743
LH SalVentAttn Med 3	RH DorsAttn Post 6	-0.0495	0	(130, 339)	63713
LH Vis 27	LH SomMot 42	-0.0495	0	(26, 80)	14106
LH Default PFC 19	RH Cont Par 3	-0.0495	0	(224, 416)	99087
LH SalVentAttn FrOperIns 9	LH Default PFC 11	-0.0495	0	(125, 216)	61465
RH DorsAttn Post 6	RH SalVentAttn Med 6	-0.0495	0	(339, 389)	130225
LH Cont PFCl 7	RH SalVentAttn Med 9	-0.0495	0	(172, 392)	80629
LH SalVentAttn Med 5	RH SalVentAttn TempOccPar 2	-0.0495	0	(132, 366)	64583
LH Default PFC 24	RH Limbic TempPole 5	-0.0495	0	(229, 408)	100709
RH Default pCunPCC 2	THA-VAia-rh	-0.0495	0	(490, 503)	151177
LH Default PFC 17	RH Vis 14	-0.0495	0	(222, 263)	98275
RH Vis 7	RH SomMot 19	-0.0495	0	(256, 303)	108974
LH Default Temp 11	HIP-tail-rh	-0.0495	0	(195, 506)	89230
RH SomMot 27	RH SalVentAttn PrC 1	-0.0495	0	(311, 373)	123839
RH SomMot 35	RH Cont pCun 2	-0.0495	0	(319, 444)	125810
LH Vis 6	RH SomMot 7	-0.0495	0	(5, 291)	3040
LH Default PFC 25	RH Vis 19	-0.0495	0	(230, 268)	100892
LH Default PFC 1	LH Default PFC 28	-0.0495	0	(206, 233)	92829
RH DorsAttn Post 13	RH Default pCunPCC 10	-0.0495	0	(346, 498)	131804
RH DorsAttn Post 3	RH Default Par 7	-0.0495	0	(336, 458)	129649
RH Cont PFCl 2	RH Cont PFCl 12	-0.0495	0	(424, 434)	144805
RH Default Par 7	RH Default pCunPCC 1	-0.0495	0	(458, 489)	148651
RH DorsAttn Post 13	RH Default Temp 3	-0.0495	0	(346, 462)	131768
LH Cont PFCl 8	RH SalVentAttn FrOperIns 3	-0.0495	0	(173, 376)	80993
LH Vis 38	PUT-VA-lh	-0.0495	0	(37, 539)	20296
RH DorsAttn Post 17	RH SalVentAttn Med 2	-0.0495	0	(350, 385)	132509
RH DorsAttn FEF 2	CAU-VA-rh	-0.0495	0	(359, 516)	134422
RH Limbic TempPole 4	RH Cont Par 1	-0.0495	0	(407, 414)	142456
LH Default Temp 6	RH Cont Par 4	-0.0495	0	(190, 417)	87341
LH SomMot 10	LH DorsAttn Post 6	-0.0495	0	(48, 91)	25458
RH Limbic OFC 1	RH Cont PFCl 2	-0.0495	0	(397, 424)	140961
LH Default Par 3	RH SomMot 45	-0.0495	0	(199, 329)	90475
RH DorsAttn Post 5	RH Default pCunPCC 3	-0.0495	0	(338, 491)	130113
LH SomMot 19	RH Cont PFCl 1	-0.0495	0	(57, 423)	30290
LH Cont PFCl 8	RH SalVentAttn Med 8	-0.0495	0	(173, 391)	81008
LH Cont OFC 1	LH Default Par 5	-0.0495	0	(165, 201)	77750
LH Default Par 8	RH DorsAttn PrCv 3	-0.0495	0	(204, 364)	92265
RH SomMot 27	RH Limbic TempPole 9	-0.0495	0	(311, 412)	123878
RH SomMot 34	THA-DAm-lh	-0.0495	0	(318, 537)	125669
RH Cont PFCl 18	lAMY-lh	-0.0495	0	(440, 547)	146846
RH Cont PFCv 1	PUT-DA-lh	-0.0495	0	(422, 540)	144652
LH Default PFC 13	PUT-VA-lh	-0.0495	0	(218, 539)	97221
RH SomMot 5	RH SalVentAttn Med 4	-0.0495	0	(289, 387)	118298
RH Cont PFCl 18	RH Default PFCdPFCm 2	-0.0495	0	(440, 475)	146774
LH SalVentAttn Med 2	RH Limbic TempPole 1	-0.0495	0	(129, 404)	63355
RH Vis 25	RH Vis 30	-0.0495	0	(274, 279)	114125
RH Default pCunPCC 11	HIP-body-rh	-0.0495	0	(499, 505)	151701
LH SomMot 19	LH SalVentAttn Med 10	-0.0495	0	(57, 137)	30004
LH Default Par 5	lAMY-rh	-0.0495	0	(201, 520)	91371
HIP-head-l-rh	PUT-DP-lh	-0.0495	0	(504, 542)	151993
RH Vis 28	RH SalVentAttn FrOperIns 5	-0.0495	0	(277, 378)	115055
LH Default PFC 4	RH SomMot 12	-0.0495	0	(209, 296)	93927
LH Limbic OFC 4	RH SomMot 15	-0.0495	0	(141, 299)	68260
LH Cont Par 7	RH Cont Par 5	-0.0495	0	(160, 418)	76017
LH SomMot 27	HIP-tail-lh	-0.0495	0	(65, 533)	34332
LH SomMot 2	LH Default Temp 3	-0.0495	0	(40, 187)	21486
LH Vis 13	RH SalVentAttn Med 9	-0.0495	0	(12, 392)	6949
LH Default PFC 18	RH Cont PFCl 6	-0.0495	0	(223, 428)	98770
LH Cont Par 7	RH Cont Par 2	-0.0495	0	(160, 415)	76014
LH Cont PFCl 5	RH SomMot 20	-0.0495	0	(170, 304)	79778
RH DorsAttn Post 10	RH Default PFCdPFCm 11	-0.0495	0	(343, 484)	131166
LH Default pCunPCC 9	HIP-head-l-rh	-0.0495	0	(244, 504)	105545
LH Default Temp 3	RH Cont Par 1	-0.0495	0	(187, 414)	86246
LH SomMot 1	THA-VPl-lh	-0.0495	0	(39, 535)	21321
RH DorsAttn Post 21	RH SalVentAttn Med 10	-0.0495	0	(354, 393)	133319
RH Cont PFCl 13	CAU-body-lh	-0.0495	0	(435, 545)	146269
LH Default PFC 3	RH Cont PFCl 11	-0.0495	0	(208, 433)	93720
LH Cont Cing 2	RH SomMot 47	-0.0496	0	(180, 331)	83580
LH Default PFC 16	RH SalVentAttn Med 6	-0.0496	0	(221, 389)	98070
LH Default Par 2	RH Default pCunPCC 1	-0.0496	0	(198, 489)	90281
LH Default Temp 7	CAU-DA-rh	-0.0496	0	(191, 517)	87803
LH Default PFC 3	aGP-lh	-0.0496	0	(208, 553)	93840
LH Default Temp 4	RH Cont Par 1	-0.0496	0	(188, 414)	86611
RH Default PFCdPFCm 2	HIP-head-m1-lh	-0.0496	0	(475, 527)	150151
RH Vis 16	RH SomMot 21	-0.0496	0	(265, 305)	111604
LH Limbic TempPole 2	LH Cont pCun 2	-0.0496	0	(145, 177)	69776
LH Default Temp 9	RH SalVentAttn TempOccPar 6	-0.0496	0	(193, 370)	88377
LH Vis 18	RH SalVentAttn FrOperIns 6	-0.0496	0	(17, 379)	9626
LH DorsAttn Post 17	RH Default pCunPCC 3	-0.0496	0	(102, 491)	51643
LH Cont PFCmp 2	LH Default Temp 1	-0.0496	0	(183, 185)	84547
LH Default Temp 10	RH SalVentAttn Med 5	-0.0496	0	(194, 388)	88754
RH Vis 8	RH Cont Cing 3	-0.0496	0	(257, 448)	109415
LH Vis 17	LH Default Temp 5	-0.0496	0	(16, 189)	8900
RH Vis 15	RH SalVentAttn Med 9	-0.0496	0	(264, 392)	111403
LH Cont Par 2	RH Default PFCdPFCm 7	-0.0496	0	(155, 480)	74104
LH Default PFC 7	RH Cont Par 1	-0.0496	0	(212, 414)	95071
LH Vis 21	LH Default Par 9	-0.0496	0	(20, 205)	11054
LH Cont OFC 1	LH Default Par 6	-0.0496	0	(165, 202)	77751
LH Vis 25	RH Default PFCdPFCm 2	-0.0496	0	(24, 475)	13446
LH Default pCunPCC 8	RH SalVentAttn FrOperIns 9	-0.0496	0	(243, 382)	105114
RH Vis 9	RH SalVentAttn TempOccPar 7	-0.0496	0	(258, 371)	109633
RH DorsAttn Post 4	RH DorsAttn Post 5	-0.0496	0	(337, 338)	129745
RH Default pCunPCC 2	PUT-VP-rh	-0.0496	0	(490, 514)	151188
LH DorsAttn FEF 1	LH SalVentAttn ParOper 4	-0.0496	0	(105, 114)	52613
LH SomMot 7	RH Default PFCdPFCm 4	-0.0496	0	(45, 477)	24326
LH SomMot 26	RH DorsAttn Post 7	-0.0496	0	(64, 340)	33651
LH Default PFC 9	RH Default PFCdPFCm 14	-0.0496	0	(214, 487)	95823
LH SomMot 22	RH SomMot 33	-0.0496	0	(60, 317)	31666
LH SalVentAttn Med 10	THA-VPl-rh	-0.0496	0	(137, 508)	66815
LH SalVentAttn Med 2	RH Cont PFCl 9	-0.0496	0	(129, 431)	63382
LH Vis 12	LH DorsAttn Post 19	-0.0496	0	(11, 104)	6120
LH Cont PFCmp 1	RH SomMot 7	-0.0496	0	(182, 291)	84283
RH DorsAttn Post 3	RH Cont PFCl 10	-0.0496	0	(336, 432)	129623
RH Vis 6	RH Default PFCv 3	-0.0496	0	(255, 472)	108846
LH Vis 30	RH SomMot 43	-0.0496	0	(29, 327)	15928
LH Vis 15	LH Vis 37	-0.0496	0	(14, 36)	7672
LH Default PFC 17	RH SomMot 47	-0.0496	0	(222, 331)	98343
LH SalVentAttn FrOperIns 1	RH SalVentAttn Med 5	-0.0496	0	(117, 388)	58185
RH DorsAttn Post 19	RH Limbic TempPole 6	-0.0496	0	(352, 409)	132936
LH Cont PFCl 4	RH SalVentAttn FrOperIns 4	-0.0496	0	(169, 377)	79468
LH Default Temp 3	RH Vis 26	-0.0496	0	(187, 275)	86107
LH Vis 26	LH Limbic TempPole 9	-0.0496	0	(25, 152)	13651
LH Cont Par 6	RH Default PFCv 2	-0.0496	0	(159, 471)	75677
RH Vis 27	RH Vis 28	-0.0496	0	(276, 277)	114678
LH Vis 14	RH Limbic TempPole 9	-0.0496	0	(13, 412)	7509
LH SomMot 45	LH Default PFC 29	-0.0496	0	(83, 234)	42646
LH DorsAttn Post 15	LH SalVentAttn ParOper 1	-0.0496	0	(100, 111)	50360
RH SomMot 18	HIP-body-lh	-0.0496	0	(302, 532)	121784
LH SalVentAttn FrOperIns 3	LH Default PFC 3	-0.0496	0	(119, 208)	58874
LH Vis 28	RH SomMot 15	-0.0496	0	(27, 299)	14851
LH SalVentAttn ParOper 4	THA-DP-lh	-0.0496	0	(114, 549)	57035
LH Cont PFCl 4	RH Cont Par 5	-0.0496	0	(169, 418)	79509
LH Vis 3	RH SomMot 18	-0.0496	0	(2, 302)	1404
LH Vis 10	LH SomMot 30	-0.0496	0	(9, 68)	4999
RH Limbic TempPole 2	PUT-DA-lh	-0.0496	0	(405, 540)	142289
LH Default Par 7	THA-VPm-lh	-0.0496	0	(203, 534)	92086
RH Vis 17	RH Default Par 6	-0.0496	0	(266, 457)	112043
RH DorsAttn Post 24	RH SalVentAttn Med 7	-0.0496	0	(357, 390)	133907
LH Vis 25	LH SomMot 34	-0.0496	0	(24, 72)	13043
LH SomMot 36	HIP-body-rh	-0.0496	0	(74, 505)	38651
LH Cont Par 8	RH DorsAttn Post 19	-0.0496	0	(161, 352)	76343
LH SalVentAttn ParOper 5	RH Vis 18	-0.0496	0	(115, 267)	57191
LH DorsAttn Post 12	RH SalVentAttn FrOperIns 9	-0.0496	0	(97, 382)	49269
LH Default pCunPCC 10	RH SalVentAttn Med 6	-0.0496	0	(245, 389)	105738
RH Cont PFCl 19	THA-DP-lh	-0.0496	0	(441, 549)	146960
RH DorsAttn Post 24	RH Limbic TempPole 5	-0.0496	0	(357, 408)	133925
LH SomMot 17	RH Cont PFCl 16	-0.0496	0	(55, 438)	29312
RH Default PFCdPFCm 4	RH Default pCunPCC 8	-0.0496	0	(477, 496)	150273
LH SomMot 40	LH SomMot 44	-0.0496	0	(78, 82)	40134
LH Cont pCun 1	LH Default PFC 14	-0.0496	0	(176, 219)	81970
RH Cont pCun 3	PUT-DA-rh	-0.0496	0	(445, 513)	147362
LH Vis 20	RH SalVentAttn FrOperIns 1	-0.0496	0	(19, 374)	10690
LH Limbic TempPole 10	LH Default PFC 1	-0.0496	0	(153, 206)	73033
LH SomMot 27	LH SomMot 45	-0.0496	0	(65, 83)	33882
LH Vis 33	RH DorsAttn Post 11	-0.0496	0	(32, 344)	17511
RH DorsAttn Post 19	HIP-head-l-lh	-0.0496	0	(352, 531)	133058
RH DorsAttn Post 19	NAc-core-lh	-0.0496	0	(352, 551)	133078
RH SalVentAttn FrOperIns 3	RH Default Temp 6	-0.0496	0	(376, 465)	137516
RH Cont Par 6	CAU-tail-rh	-0.0496	0	(419, 519)	144235
LH Vis 15	LH SalVentAttn Med 2	-0.0496	0	(14, 129)	7765
LH SomMot 40	LH Default Temp 3	-0.0496	0	(78, 187)	40239
LH Default PFC 25	RH SalVentAttn FrOperIns 9	-0.0496	0	(230, 382)	101006
RH Default Par 5	HIP-head-m1-lh	-0.0496	0	(456, 527)	148498
LH Limbic OFC 5	RH SomMot 40	-0.0496	0	(142, 324)	68696
LH SalVentAttn PFCl 1	LH Default Temp 10	-0.0496	0	(127, 194)	62296
LH Limbic TempPole 3	LH Cont PFCmp 1	-0.0496	0	(146, 182)	70188
LH DorsAttn Post 8	RH SalVentAttn TempOccPar 3	-0.0496	0	(93, 367)	47424
LH Vis 28	LH Default PFC 7	-0.0496	0	(27, 212)	14764
LH Default Par 9	RH Vis 23	-0.0496	0	(205, 272)	92521
LH Default PFC 24	RH Vis 7	-0.0496	0	(229, 256)	100557
RH SomMot 32	THA-VPl-lh	-0.0496	0	(316, 535)	125196
RH Vis 29	RH Cont PFCl 4	-0.0496	0	(278, 426)	115378
LH Cont pCun 2	RH Default PFCv 1	-0.0496	0	(177, 470)	82597
LH SomMot 36	RH SomMot 10	-0.0496	0	(74, 294)	38440
LH Default PFC 9	THA-DP-lh	-0.0496	0	(214, 549)	95885
LH Default Temp 7	LH Default Temp 11	-0.0496	0	(191, 195)	87481
LH DorsAttn Post 18	LH Default PFC 4	-0.0496	0	(103, 209)	51811
RH Limbic TempPole 5	RH Default pCunPCC 8	-0.0496	0	(408, 496)	142683
LH Cont PFCmp 1	RH Default Par 7	-0.0496	0	(182, 458)	84450
LH DorsAttn Post 12	RH SomMot 48	-0.0496	0	(97, 332)	49219
LH Limbic TempPole 1	RH DorsAttn Post 21	-0.0496	0	(144, 354)	69545
LH Vis 35	RH Cont PFCl 9	-0.0496	0	(34, 431)	18637
RH SalVentAttn Med 3	RH Default pCunPCC 4	-0.0496	0	(386, 492)	139258
LH DorsAttn Post 1	PUT-VA-lh	-0.0496	0	(86, 539)	44355
LH Vis 31	LH SomMot 28	-0.0496	0	(30, 66)	16190
LH SomMot 18	LH SomMot 27	-0.0496	0	(56, 65)	29436
RH DorsAttn Post 22	RH Limbic TempPole 9	-0.0496	0	(355, 412)	133536
LH Cont PFCl 5	RH DorsAttn Post 12	-0.0496	0	(170, 345)	79819
RH Cont PFCl 7	RH Cont pCun 2	-0.0496	0	(429, 444)	145445
LH Default Temp 2	RH SomMot 7	-0.0496	0	(186, 291)	85757
LH SomMot 31	LH Default Temp 5	-0.0496	0	(69, 189)	35930
RH SomMot 37	RH DorsAttn Post 2	-0.0496	0	(321, 335)	126166
LH SomMot 7	CAU-tail-lh	-0.0496	0	(45, 546)	24395
LH Limbic TempPole 2	aGP-rh	-0.0496	0	(145, 526)	70125
LH SomMot 11	LH Default PFC 9	-0.0496	0	(49, 214)	26085
LH Vis 36	LH SomMot 3	-0.0496	0	(35, 41)	18765
RH SomMot 20	PUT-DP-rh	-0.0496	0	(304, 515)	122266
LH Vis 21	RH SomMot 17	-0.0496	0	(20, 301)	11150
LH Limbic TempPole 7	RH Limbic OFC 6	-0.0496	0	(150, 402)	72026
LH Cont PFCv 1	RH Cont Par 6	-0.0496	0	(175, 419)	81793
LH SalVentAttn Med 1	LH Cont PFCv 1	-0.0496	0	(128, 175)	62702
LH SomMot 5	RH Limbic TempPole 6	-0.0496	0	(43, 409)	23241
RH Vis 25	RH Cont PFCmp 2	-0.0496	0	(274, 450)	114296
RH SomMot 41	RH Limbic TempPole 9	-0.0496	0	(325, 412)	127161
RH DorsAttn Post 17	RH Default PFCdPFCm 6	-0.0496	0	(350, 479)	132603
LH SalVentAttn Med 4	THA-VAia-rh	-0.0496	0	(131, 503)	64299
LH SomMot 43	RH SalVentAttn Med 6	-0.0496	0	(81, 389)	41860
RH Default Par 3	THA-DP-rh	-0.0496	0	(454, 522)	148298
LH SomMot 40	RH SomMot 11	-0.0496	0	(78, 295)	40347
RH Default pCunPCC 8	pGP-rh	-0.0496	0	(496, 525)	151556
LH Limbic TempPole 4	RH Cont PFCl 8	-0.0496	0	(147, 430)	70842
RH SomMot 37	RH Cont PFCl 3	-0.0496	0	(321, 425)	126256
RH Default Temp 9	CAU-tail-rh	-0.0496	0	(468, 519)	149576
LH SomMot 29	LH DorsAttn Post 5	-0.0496	0	(67, 90)	34862
RH Vis 12	RH Default pCunPCC 1	-0.0496	0	(261, 489)	110630
LH Vis 10	LH SalVentAttn FrOperIns 2	-0.0496	0	(9, 118)	5049
LH Cont Par 3	RH Vis 14	-0.0496	0	(156, 263)	74284
LH Cont PFCl 9	RH Cont Par 6	-0.0496	0	(174, 419)	81415
RH Cont PFCl 8	CAU-VA-rh	-0.0496	0	(430, 516)	145640
LH SomMot 7	LH Default Temp 3	-0.0496	0	(45, 187)	24036
LH Default Par 3	THA-VAs-rh	-0.0496	0	(199, 509)	90655
LH SomMot 27	lAMY-lh	-0.0496	0	(65, 547)	34346
LH Cont Par 5	RH DorsAttn Post 20	-0.0496	0	(158, 353)	75165
LH Vis 23	RH Vis 7	-0.0496	0	(22, 256)	12168
LH SalVentAttn FrOperIns 1	RH SalVentAttn Med 3	-0.0496	0	(117, 386)	58183
RH Vis 13	RH Default Temp 7	-0.0496	0	(262, 466)	110898
RH SomMot 37	PUT-VP-rh	-0.0496	0	(321, 514)	126345
RH SalVentAttn Med 5	RH Limbic TempPole 2	-0.0496	0	(388, 405)	139502
LH DorsAttn PrCv 2	RH DorsAttn Post 7	-0.0496	0	(110, 340)	55064
RH Vis 26	RH SomMot 14	-0.0496	0	(275, 298)	114422
LH Cont Par 2	RH DorsAttn Post 19	-0.0496	0	(155, 352)	73976
LH Default Par 8	RH Cont Par 5	-0.0496	0	(204, 418)	92319
LH SomMot 19	RH Vis 29	-0.0496	0	(57, 278)	30145
RH SomMot 41	RH Cont pCun 2	-0.0496	0	(325, 444)	127193
RH Vis 9	RH Vis 21	-0.0496	0	(258, 270)	109532
RH Cont PFCl 16	RH Default Par 8	-0.0496	0	(438, 459)	146531
LH Default PFC 4	RH SalVentAttn Med 12	-0.0496	0	(209, 395)	94026
RH Cont PFCl 15	aGP-lh	-0.0496	0	(437, 553)	146510
RH DorsAttn Post 22	RH DorsAttn FEF 1	-0.0496	0	(355, 358)	133482
RH Vis 21	RH Limbic OFC 6	-0.0496	0	(270, 402)	113126
LH Vis 9	PUT-DP-rh	-0.0496	0	(8, 515)	4902
LH Vis 12	RH Vis 6	-0.0496	0	(11, 255)	6271
LH SalVentAttn Med 2	RH SomMot 34	-0.0496	0	(129, 318)	63269
RH DorsAttn FEF 1	RH Default PFCdPFCm 10	-0.0496	0	(358, 483)	134195
RH Default pCunPCC 8	CAU-body-lh	-0.0496	0	(496, 545)	151576
LH SalVentAttn FrOperIns 1	RH SalVentAttn FrOperIns 9	-0.0496	0	(117, 382)	58179
LH DorsAttn Post 11	LH Default Par 3	-0.0496	0	(96, 199)	48630
LH Default Temp 2	mAMY-rh	-0.0496	0	(186, 521)	85987
RH SomMot 39	RH SalVentAttn TempOccPar 2	-0.0496	0	(323, 366)	126658
RH DorsAttn Post 17	CAU-body-rh	-0.0496	0	(350, 518)	132642
LH SomMot 36	LH DorsAttn Post 15	-0.0496	0	(74, 100)	38246
LH DorsAttn Post 5	HIP-head-m1-rh	-0.0496	0	(90, 500)	46174
LH Default Temp 3	RH DorsAttn FEF 3	-0.0496	0	(187, 360)	86192
RH Cont PFCl 10	RH Default Par 7	-0.0496	0	(432, 458)	145825
LH Default pCunPCC 11	aGP-rh	-0.0496	0	(246, 526)	106182
LH Default Temp 1	RH Default PFCdPFCm 13	-0.0496	0	(185, 486)	85585
LH Cont Cing 2	LH Default PFC 28	-0.0496	0	(180, 233)	83482
LH SomMot 34	LH Cont OFC 1	-0.0496	0	(72, 165)	37352
LH DorsAttn Post 2	RH Default pCunPCC 7	-0.0496	0	(87, 495)	44777
LH Limbic TempPole 8	NAc-core-lh	-0.0496	0	(151, 551)	72577
LH SalVentAttn FrOperIns 8	RH Default PFCv 1	-0.0496	0	(124, 470)	61291
LH Cont Par 7	HIP-head-m1-rh	-0.0496	0	(160, 500)	76099
LH SomMot 34	RH DorsAttn Post 18	-0.0496	0	(72, 351)	37538
RH Cont PFCl 13	RH Default PFCdPFCm 9	-0.0497	0	(435, 482)	146206
LH SomMot 6	HIP-tail-lh	-0.0497	0	(44, 533)	23874
RH SomMot 29	NAc-shell-rh	-0.0497	0	(313, 523)	124470
LH DorsAttn Post 5	RH Default Temp 1	-0.0497	0	(90, 460)	46134
LH Cont Par 8	RH Default PFCdPFCm 10	-0.0497	0	(161, 483)	76474
RH Cont Temp 2	RH Default pCunPCC 2	-0.0497	0	(421, 490)	144471
LH SalVentAttn FrOperIns 8	RH SalVentAttn TempOccPar 2	-0.0497	0	(124, 366)	61187
LH Default PFC 12	RH Default pCunPCC 3	-0.0497	0	(217, 491)	96838
LH Default PFC 26	LH Default pCunPCC 11	-0.0497	0	(231, 246)	101192
LH SalVentAttn Med 9	LH Default Par 3	-0.0497	0	(136, 199)	66090
LH Vis 35	RH Cont Par 3	-0.0497	0	(34, 416)	18622
LH Cont PFCl 5	RH Default pCunPCC 8	-0.0497	0	(170, 496)	79970
RH Cont Par 6	NAc-shell-rh	-0.0497	0	(419, 523)	144239
RH Cont Temp 1	RH Cont PFCl 3	-0.0497	0	(420, 425)	144274
LH Default PFC 18	RH SomMot 33	-0.0497	0	(223, 317)	98659
LH SalVentAttn PFCl 1	RH SomMot 36	-0.0497	0	(127, 320)	62422
LH Vis 9	RH Vis 18	-0.0497	0	(8, 267)	4654
RH Vis 31	RH Cont PFCl 13	-0.0497	0	(280, 435)	115934
LH Vis 15	LH Default Temp 4	-0.0497	0	(14, 188)	7824
LH Limbic TempPole 8	RH Vis 16	-0.0497	0	(151, 265)	72291
LH Cont Par 8	RH Limbic OFC 7	-0.0497	0	(161, 403)	76394
LH Vis 23	LH Cont Par 3	-0.0497	0	(22, 156)	12068
LH SalVentAttn PFCl 1	LH Default pCunPCC 4	-0.0497	0	(127, 239)	62341
RH DorsAttn Post 20	RH Default PFCv 3	-0.0497	0	(353, 472)	133199
LH Vis 24	LH DorsAttn PrCv 2	-0.0497	0	(23, 110)	12552
RH Vis 10	pGP-rh	-0.0497	0	(259, 525)	110081
LH Default PFC 26	RH SomMot 8	-0.0497	0	(231, 292)	101238
LH Vis 10	RH SalVentAttn FrOperIns 5	-0.0497	0	(9, 378)	5309
LH Default Temp 3	CAU-DA-rh	-0.0497	0	(187, 517)	86349
LH Default PFC 17	RH Limbic TempPole 4	-0.0497	0	(222, 407)	98419
LH Default Par 7	HIP-head-l-lh	-0.0497	0	(203, 531)	92083
LH Limbic TempPole 2	THA-VPl-rh	-0.0497	0	(145, 508)	70107
LH DorsAttn Post 12	RH Limbic OFC 4	-0.0497	0	(97, 400)	49287
LH SomMot 35	LH Default PFC 15	-0.0497	0	(73, 220)	37887
LH SomMot 35	LH Default PFC 17	-0.0497	0	(73, 222)	37889
RH Cont PFCl 1	CAU-DA-rh	-0.0497	0	(423, 517)	144759
RH SomMot 20	RH SomMot 44	-0.0497	0	(304, 328)	122079
LH SalVentAttn FrOperIns 8	RH SalVentAttn Med 3	-0.0497	0	(124, 386)	61207
LH Vis 23	LH Vis 36	-0.0497	0	(22, 35)	11947
RH SomMot 21	RH Cont PFCl 1	-0.0497	0	(305, 423)	122422
LH Cont PFCl 5	LH Cont PFCv 1	-0.0497	0	(170, 175)	79649
RH DorsAttn Post 20	RH Cont Par 1	-0.0497	0	(353, 414)	133141
LH SalVentAttn TempOcc 1	THA-DAm-rh	-0.0497	0	(116, 510)	57871
RH Cont PFCl 1	NAc-core-lh	-0.0497	0	(423, 551)	144793
RH Vis 15	RH Cont PFCl 12	-0.0497	0	(264, 434)	111445
LH Limbic TempPole 6	RH Default PFCv 2	-0.0497	0	(149, 471)	71692
LH Vis 15	RH SomMot 4	-0.0497	0	(14, 288)	7924
LH Default PFC 16	PUT-DP-lh	-0.0497	0	(221, 542)	98223
LH Limbic TempPole 6	RH Default PFCdPFCm 7	-0.0497	0	(149, 480)	71701
RH Default PFCv 2	HIP-head-m1-rh	-0.0497	0	(471, 500)	149806
LH SomMot 35	RH SomMot 40	-0.0497	0	(73, 324)	37991
LH Vis 15	RH Default PFCdPFCm 11	-0.0497	0	(14, 484)	8120
LH Limbic TempPole 2	RH Limbic TempPole 2	-0.0497	0	(145, 405)	70004
LH SalVentAttn Med 8	LH Limbic TempPole 5	-0.0497	0	(135, 148)	65622
LH Default Par 5	RH Default Par 2	-0.0497	0	(201, 453)	91304
LH Default Temp 12	LH Default pCunPCC 2	-0.0497	0	(196, 237)	89318
LH SomMot 25	LH Default Temp 2	-0.0497	0	(63, 186)	33008
LH SomMot 18	RH Vis 28	-0.0497	0	(56, 277)	29648
RH Default Par 5	mAMY-rh	-0.0497	0	(456, 521)	148492
LH Default PFC 16	RH Cont PFCmp 3	-0.0497	0	(221, 451)	98132
RH Vis 17	RH Limbic TempPole 7	-0.0497	0	(266, 410)	111996
RH Vis 26	RH SomMot 27	-0.0497	0	(275, 311)	114435
LH SomMot 37	RH Limbic OFC 4	-0.0497	0	(75, 400)	39024
RH Cont pCun 2	RH Cont Cing 3	-0.0497	0	(444, 448)	147189
LH Default PFC 21	RH SomMot 44	-0.0497	0	(226, 328)	99654
LH Limbic TempPole 6	LH Default Temp 2	-0.0497	0	(149, 186)	71407
LH SomMot 4	RH Default pCunPCC 8	-0.0497	0	(42, 496)	22818
LH Cont Par 2	RH SalVentAttn TempOccPar 3	-0.0497	0	(155, 367)	73991
RH Vis 33	RH DorsAttn PrCv 1	-0.0497	0	(282, 362)	116404
RH Vis 25	mAMY-lh	-0.0497	0	(274, 548)	114394
LH Default PFC 1	LH Default pCunPCC 3	-0.0497	0	(206, 238)	92834
LH Vis 12	RH DorsAttn Post 7	-0.0497	0	(11, 340)	6356
LH Cont pCun 1	THA-VPm-rh	-0.0497	0	(176, 507)	82258
LH Default PFC 11	RH Vis 24	-0.0497	0	(216, 273)	96284
LH Default Temp 12	LH Default pCunPCC 9	-0.0497	0	(196, 244)	89325
LH SomMot 17	LH Default PFC 8	-0.0497	0	(55, 213)	29087
RH SomMot 28	RH DorsAttn Post 1	-0.0497	0	(312, 334)	124041
LH SomMot 45	RH Vis 19	-0.0497	0	(83, 268)	42680
LH Limbic TempPole 4	RH DorsAttn FEF 2	-0.0497	0	(147, 359)	70771
LH Limbic OFC 2	RH SomMot 4	-0.0497	0	(139, 288)	67424
LH Limbic OFC 4	RH SomMot 8	-0.0497	0	(141, 292)	68253
LH SomMot 29	RH Default Par 4	-0.0497	0	(67, 455)	35227
LH Default PFC 21	RH Vis 26	-0.0497	0	(226, 275)	99601
LH Cont PFCmp 1	RH Default Par 6	-0.0497	0	(182, 457)	84449
LH Default Temp 7	RH Limbic TempPole 8	-0.0497	0	(191, 411)	87697
RH Default Par 6	RH Default pCunPCC 6	-0.0497	0	(457, 494)	148561
RH SomMot 2	RH SomMot 21	-0.0497	0	(286, 305)	117421
RH SomMot 19	RH Default PFCdPFCm 4	-0.0497	0	(303, 477)	121979
LH Limbic TempPole 9	RH Default pCunPCC 6	-0.0497	0	(152, 494)	72921
LH Cont PFCl 5	RH SomMot 29	-0.0497	0	(170, 313)	79787
RH Cont PFCl 15	CAU-DA-lh	-0.0497	0	(437, 544)	146501
LH Cont pCun 1	CAU-DA-lh	-0.0497	0	(176, 544)	82295
LH DorsAttn Post 17	RH Vis 12	-0.0497	0	(102, 261)	51413
RH DorsAttn Post 3	RH DorsAttn Post 5	-0.0497	0	(336, 338)	129529
RH SomMot 40	RH Default PFCdPFCm 8	-0.0497	0	(324, 481)	127002
LH SalVentAttn FrOperIns 2	RH DorsAttn PrCv 1	-0.0497	0	(118, 362)	58594
LH Default PFC 5	RH Vis 3	-0.0497	0	(210, 252)	94226
LH Default Temp 12	RH SomMot 17	-0.0497	0	(196, 301)	89382
RH DorsAttn Post 9	RH Default PFCdPFCm 10	-0.0497	0	(342, 483)	130955
LH SomMot 45	CAU-tail-lh	-0.0497	0	(83, 546)	42958
LH SomMot 17	LH Default pCunPCC 12	-0.0497	0	(55, 247)	29121
LH SalVentAttn Med 8	CAU-tail-lh	-0.0497	0	(135, 546)	66020
LH Default Temp 11	RH SomMot 7	-0.0497	0	(195, 291)	89015
LH Default PFC 3	RH SomMot 41	-0.0497	0	(208, 325)	93612
LH SalVentAttn ParOper 3	RH SalVentAttn TempOccPar 6	-0.0497	0	(113, 370)	56417
LH Vis 12	HIP-body-lh	-0.0497	0	(11, 532)	6548
LH SomMot 25	RH Default PFCdPFCm 13	-0.0497	0	(63, 486)	33308
LH SomMot 18	RH SomMot 17	-0.0497	0	(56, 301)	29672
LH Default PFC 4	RH SalVentAttn PFCl 1	-0.0497	0	(209, 383)	94014
LH Default Par 6	RH DorsAttn Post 21	-0.0497	0	(202, 354)	91556
LH SalVentAttn Med 3	RH SalVentAttn Med 3	-0.0497	0	(130, 386)	63760
RH DorsAttn Post 3	aGP-lh	-0.0497	0	(336, 553)	129744
RH Vis 19	RH Default Par 3	-0.0497	0	(268, 454)	112611
RH Default PFCdPFCm 5	NAc-shell-lh	-0.0497	0	(478, 550)	150402
LH SomMot 45	LH Cont PFCl 9	-0.0497	0	(83, 174)	42586
RH SalVentAttn PrC 1	aGP-rh	-0.0497	0	(373, 526)	137043
LH SomMot 8	CAU-DA-rh	-0.0497	0	(46, 517)	24873
LH Limbic TempPole 2	LH Default Temp 2	-0.0497	0	(145, 186)	69785
LH Vis 26	RH Vis 19	-0.0497	0	(25, 268)	13767
LH SomMot 26	RH Default PFCdPFCm 4	-0.0497	0	(64, 477)	33788
LH Vis 26	LH Cont Par 4	-0.0497	0	(25, 157)	13656
LH SomMot 10	LH DorsAttn Post 15	-0.0497	0	(48, 100)	25467
LH Default PFC 20	RH Limbic OFC 7	-0.0497	0	(225, 403)	99402
LH Default PFC 20	RH Cont Temp 2	-0.0497	0	(225, 421)	99420
LH Vis 38	RH Vis 7	-0.0497	0	(37, 256)	20013
RH SomMot 41	RH Default Par 2	-0.0497	0	(325, 453)	127202
RH SomMot 28	RH Cont Par 5	-0.0497	0	(312, 418)	124125
LH Cont PFCmp 2	LH Default PFC 30	-0.0497	0	(183, 235)	84597
LH Vis 3	LH SomMot 6	-0.0497	0	(2, 44)	1146
LH SomMot 12	THA-VPm-lh	-0.0497	0	(50, 534)	26908
LH Default Temp 10	RH SomMot 38	-0.0497	0	(194, 322)	88688
RH Cont Cing 2	RH Default Temp 3	-0.0497	0	(447, 462)	147524
RH SalVentAttn FrOperIns 2	RH Limbic TempPole 4	-0.0497	0	(375, 407)	137281
LH Cont PFCmp 2	LH Default PFC 22	-0.0497	0	(183, 227)	84589
LH Cont PFCl 5	RH DorsAttn Post 17	-0.0497	0	(170, 350)	79824
LH Cont PFCd 1	LH Cont Cing 2	-0.0497	0	(163, 180)	76952
LH Cont Par 7	LH Default pCunPCC 2	-0.0497	0	(160, 237)	75836
LH Default pCunPCC 6	RH Cont PFCmp 3	-0.0497	0	(241, 451)	104562
LH Vis 20	RH SomMot 32	-0.0497	0	(19, 316)	10632
LH Vis 26	RH SalVentAttn Med 6	-0.0497	0	(25, 389)	13888
RH Default pCunPCC 1	THA-VPl-lh	-0.0497	0	(489, 535)	151146
LH Vis 12	LH SomMot 2	-0.0497	0	(11, 40)	6056
LH SomMot 5	RH Default PFCv 4	-0.0497	0	(43, 473)	23305
LH Vis 26	RH DorsAttn Post 15	-0.0497	0	(25, 348)	13847
LH Vis 27	LH Default PFC 13	-0.0497	0	(26, 218)	14244
LH Cont pCun 2	RH SalVentAttn FrOperIns 5	-0.0497	0	(177, 378)	82505
LH Vis 19	LH Cont Cing 1	-0.0497	0	(18, 179)	9961
THA-VAip-rh	CAU-body-rh	-0.0497	0	(502, 518)	151870
LH Limbic TempPole 1	RH Cont Temp 1	-0.0497	0	(144, 420)	69611
LH Default PFC 20	RH Default PFCdPFCm 12	-0.0497	0	(225, 485)	99484
LH Vis 14	RH SomMot 25	-0.0497	0	(13, 309)	7406
LH Vis 27	LH SalVentAttn FrOperIns 10	-0.0497	0	(26, 126)	14152
LH Cont PFCl 4	RH Default pCunPCC 11	-0.0497	0	(169, 499)	79590
LH Cont OFC 1	LH Cont PFCl 7	-0.0497	0	(165, 172)	77721
LH Limbic OFC 1	LH Cont PFCl 8	-0.0497	0	(138, 173)	66895
LH DorsAttn Post 17	RH Cont PFCv 1	-0.0497	0	(102, 422)	51574
LH Vis 20	RH SomMot 29	-0.0497	0	(19, 313)	10629
LH Cont PFCd 2	RH Default PFCdPFCm 5	-0.0497	0	(164, 478)	77639
LH SomMot 21	RH Default PFCdPFCm 1	-0.0497	0	(59, 474)	31330
LH SomMot 5	RH Cont Par 4	-0.0497	0	(43, 417)	23249
RH SomMot 18	THA-DAm-rh	-0.0497	0	(302, 510)	121762
RH Vis 8	RH Default PFCdPFCm 7	-0.0497	0	(257, 480)	109447
LH Vis 30	LH DorsAttn Post 16	-0.0497	0	(29, 101)	15702
LH Cont PFCl 9	RH Cont PFCmp 2	-0.0497	0	(174, 450)	81446
LH Vis 30	LH DorsAttn PrCv 2	-0.0497	0	(29, 110)	15711
LH Cont Par 5	CAU-VA-rh	-0.0497	0	(158, 516)	75328
LH Default PFC 1	RH SomMot 47	-0.0497	0	(206, 331)	92927
LH Default PFC 12	RH Cont PFCl 5	-0.0497	0	(217, 427)	96774
LH Cont PFCl 5	LH Cont pCun 1	-0.0497	0	(170, 176)	79650
LH SalVentAttn Med 10	RH Vis 4	-0.0497	0	(137, 253)	66560
LH Limbic TempPole 7	RH SomMot 4	-0.0497	0	(150, 288)	71912
LH Limbic TempPole 8	RH SomMot 6	-0.0498	0	(151, 290)	72316
LH Limbic TempPole 3	LH Default pCunPCC 10	-0.0498	0	(146, 245)	70251
RH DorsAttn Post 15	RH Default PFCv 3	-0.0498	0	(348, 472)	132189
LH Default pCunPCC 3	RH SomMot 6	-0.0498	0	(238, 290)	103462
LH Default PFC 3	RH Default Par 3	-0.0498	0	(208, 454)	93741
RH Cont PFCl 14	RH Default PFCdPFCm 13	-0.0498	0	(436, 486)	146327
LH SalVentAttn ParOper 5	RH Default PFCv 4	-0.0498	0	(115, 473)	57397
RH Vis 9	RH Limbic OFC 7	-0.0498	0	(258, 403)	109665
RH SomMot 27	RH DorsAttn Post 7	-0.0498	0	(311, 340)	123806
RH Default PFCdPFCm 2	THA-DP-lh	-0.0498	0	(475, 549)	150173
LH Default Temp 11	RH DorsAttn Post 7	-0.0498	0	(195, 340)	89064
LH Vis 30	LH DorsAttn Post 1	-0.0498	0	(29, 86)	15687
LH Cont Temp 1	LH Cont PFCl 9	-0.0498	0	(162, 174)	76556
LH SomMot 20	LH Default PFC 23	-0.0498	0	(58, 228)	30590
LH Cont Par 1	LH Default Par 5	-0.0498	0	(154, 201)	73427
LH SomMot 7	LH Cont PFCl 5	-0.0498	0	(45, 170)	24019
LH SomMot 17	RH Cont PFCl 10	-0.0498	0	(55, 432)	29306
LH SomMot 35	RH Default PFCdPFCm 7	-0.0498	0	(73, 480)	38147
LH Default PFC 27	RH Default pCunPCC 9	-0.0498	0	(232, 497)	101764
LH Vis 12	LH Vis 25	-0.0498	0	(11, 24)	6040
LH Vis 26	RH Default Temp 10	-0.0498	0	(25, 469)	13968
LH Limbic TempPole 5	RH Cont Temp 1	-0.0498	0	(148, 420)	71237
RH Cont Par 4	PUT-DP-lh	-0.0498	0	(417, 542)	143989
RH SomMot 9	NAc-core-rh	-0.0498	0	(293, 524)	119481
LH Vis 29	RH Vis 35	-0.0498	0	(28, 284)	15361
LH Default pCunPCC 10	RH Cont Par 6	-0.0498	0	(245, 419)	105768
LH Cont PFCl 5	RH Cont PFCl 13	-0.0498	0	(170, 435)	79909
RH DorsAttn PrCv 1	RH SalVentAttn TempOccPar 2	-0.0498	0	(362, 366)	134848
LH Default PFC 18	RH SomMot 12	-0.0498	0	(223, 296)	98638
LH Vis 15	LH SalVentAttn Med 6	-0.0498	0	(14, 133)	7769
LH SalVentAttn ParOper 5	LH Default PFC 15	-0.0498	0	(115, 220)	57144
RH Cont Par 4	RH Default pCunPCC 5	-0.0498	0	(417, 493)	143940
RH SalVentAttn Med 6	RH Default PFCdPFCm 4	-0.0498	0	(389, 477)	139738
LH Default Par 1	RH Cont Par 4	-0.0498	0	(197, 417)	89854
RH DorsAttn Post 5	THA-DP-rh	-0.0498	0	(338, 522)	130144
LH DorsAttn Post 8	RH Cont PFCl 15	-0.0498	0	(93, 437)	47494
LH SomMot 5	RH Default pCunPCC 6	-0.0498	0	(43, 494)	23326
LH Vis 39	RH Vis 14	-0.0498	0	(38, 263)	20535
LH Default PFC 27	RH Default Par 2	-0.0498	0	(232, 453)	101720
LH SalVentAttn ParOper 2	RH Default PFCdPFCm 2	-0.0498	0	(112, 475)	56082
LH Default Temp 2	RH Cont PFCl 11	-0.0498	0	(186, 433)	85899
RH DorsAttn Post 7	RH Cont PFCl 7	-0.0498	0	(340, 429)	130478
LH Default pCunPCC 8	THA-VAip-rh	-0.0498	0	(243, 502)	105234
LH Limbic TempPole 10	LH Default pCunPCC 11	-0.0498	0	(153, 246)	73073
LH SalVentAttn ParOper 2	LH Cont Par 8	-0.0498	0	(112, 161)	55768
LH Vis 11	RH Default Par 7	-0.0498	0	(10, 458)	5932
LH Cont PFCmp 2	mAMY-rh	-0.0498	0	(183, 521)	84883
HIP-head-m1-rh	pGP-rh	-0.0498	0	(500, 525)	151774
LH SomMot 41	RH Vis 8	-0.0498	0	(79, 257)	40783
RH Vis 12	CAU-body-lh	-0.0498	0	(261, 545)	110686
LH SalVentAttn Med 9	RH SomMot 4	-0.0498	0	(136, 288)	66179
LH SalVentAttn Med 3	LH Default PFC 25	-0.0498	0	(130, 230)	63604
LH Cont Temp 1	HIP-head-m1-lh	-0.0498	0	(162, 527)	76909
LH Default Temp 7	PUT-DA-lh	-0.0498	0	(191, 540)	87826
LH Default Temp 2	aGP-lh	-0.0498	0	(186, 553)	86019
LH SomMot 47	RH Cont pCun 2	-0.0498	0	(85, 444)	43793
RH SalVentAttn Med 1	RH Limbic TempPole 8	-0.0498	0	(384, 411)	138842
LH SomMot 16	RH SomMot 26	-0.0498	0	(54, 310)	28686
LH Cont PFCl 8	RH DorsAttn Post 4	-0.0498	0	(173, 337)	80954
RH Vis 30	RH Limbic OFC 2	-0.0498	0	(279, 398)	115624
LH Default Temp 7	RH SomMot 10	-0.0498	0	(191, 294)	87580
LH DorsAttn PrCv 1	LH Default PFC 21	-0.0498	0	(109, 226)	54507
RH Default PFCdPFCm 15	HIP-head-m1-lh	-0.0498	0	(488, 527)	151074
LH Limbic TempPole 9	LH Default PFC 19	-0.0498	0	(152, 224)	72651
LH Limbic TempPole 9	LH Default PFC 18	-0.0498	0	(152, 223)	72650
RH DorsAttn Post 8	RH Default Temp 10	-0.0498	0	(341, 469)	130730
LH Cont PFCmp 1	RH SalVentAttn Med 6	-0.0498	0	(182, 389)	84381
RH Vis 29	RH Cont PFCl 1	-0.0498	0	(278, 423)	115375
LH DorsAttn FEF 3	RH SalVentAttn Med 13	-0.0498	0	(107, 396)	53788
LH Cont PFCl 2	RH Default Par 1	-0.0498	0	(167, 452)	78774
LH Vis 11	RH Limbic TempPole 5	-0.0498	0	(10, 408)	5882
LH Vis 13	LH Default PFC 12	-0.0498	0	(12, 217)	6774
LH Vis 8	RH Default PFCdPFCm 14	-0.0498	0	(7, 487)	4329
LH Default PFC 15	RH Vis 11	-0.0498	0	(220, 260)	97609
LH Default Temp 9	RH Default Par 2	-0.0498	0	(193, 453)	88460
LH SomMot 22	RH Vis 21	-0.0498	0	(60, 270)	31619
LH Vis 13	LH Vis 32	-0.0498	0	(12, 31)	6588
LH SomMot 47	LH Limbic OFC 6	-0.0498	0	(85, 143)	43492
LH DorsAttn Post 17	RH SomMot 17	-0.0498	0	(102, 301)	51453
RH Vis 23	RH SalVentAttn PFCl 1	-0.0498	0	(272, 383)	113670
LH Limbic TempPole 3	RH SalVentAttn PrC 1	-0.0498	0	(146, 373)	70379
LH Default PFC 8	RH Cont Par 5	-0.0498	0	(213, 418)	95415
LH Default pCunPCC 9	RH SomMot 23	-0.0498	0	(244, 307)	105348
LH SalVentAttn Med 7	RH Cont PFCl 6	-0.0498	0	(134, 428)	65484
RH Cont Par 3	RH Default Par 5	-0.0498	0	(416, 456)	143767
RH Cont PFCl 19	RH Default Temp 3	-0.0498	0	(441, 462)	146873
LH SomMot 32	RH SomMot 3	-0.0498	0	(70, 287)	36511
LH Cont PFCl 5	RH Cont Par 1	-0.0498	0	(170, 414)	79888
LH Cont PFCl 4	RH SomMot 38	-0.0498	0	(169, 322)	79413
RH Cont Cing 1	RH Default PFCdPFCm 2	-0.0498	0	(446, 475)	147431
RH Vis 8	RH SomMot 11	-0.0498	0	(257, 295)	109262
RH Vis 24	THA-VPl-lh	-0.0498	0	(273, 535)	114102
RH Vis 11	RH SomMot 4	-0.0498	0	(260, 288)	110137
LH Default PFC 10	RH SomMot 13	-0.0498	0	(215, 297)	95971
LH Cont PFCmp 2	THA-DAl-rh	-0.0498	0	(183, 511)	84873
RH SomMot 41	RH Cont Cing 1	-0.0498	0	(325, 446)	127195
LH Vis 23	LH SomMot 9	-0.0498	0	(22, 47)	11959
LH Cont Par 6	LH Default pCunPCC 1	-0.0498	0	(159, 236)	75442
LH Limbic OFC 3	LH Default pCunPCC 5	-0.0498	0	(140, 240)	67789
LH SalVentAttn Med 1	LH Default Par 3	-0.0498	0	(128, 199)	62726
LH Cont PFCl 4	RH SalVentAttn TempOccPar 6	-0.0498	0	(169, 370)	79461
LH DorsAttn Post 6	RH SalVentAttn FrOperIns 7	-0.0498	0	(91, 380)	46516
LH Default Temp 2	RH SomMot 17	-0.0498	0	(186, 301)	85767
RH DorsAttn FEF 2	RH DorsAttn PrCv 3	-0.0498	0	(359, 364)	134270
LH Limbic TempPole 9	LH Cont pCun 2	-0.0498	0	(152, 177)	72604
LH SalVentAttn Med 6	RH Cont Par 2	-0.0498	0	(133, 415)	65052
LH DorsAttn FEF 3	RH Cont PFCl 10	-0.0498	0	(107, 432)	53824
LH Default Temp 9	RH SomMot 43	-0.0498	0	(193, 327)	88334
LH Vis 15	RH SalVentAttn FrOperIns 1	-0.0498	0	(14, 374)	8010
LH SalVentAttn FrOperIns 6	RH Default Par 6	-0.0498	0	(122, 457)	60419
LH SalVentAttn FrOperIns 1	RH Default Temp 7	-0.0498	0	(117, 466)	58263
LH Default PFC 5	RH SomMot 40	-0.0498	0	(210, 324)	94298
RH Cont Par 1	RH Default PFCdPFCm 7	-0.0498	0	(414, 480)	143516
LH SalVentAttn FrOperIns 1	RH Cont Temp 2	-0.0498	0	(117, 421)	58218
LH Default Temp 12	RH Default Temp 4	-0.0498	0	(196, 463)	89544
LH Default PFC 7	LH Default PFC 13	-0.0498	0	(212, 218)	94875
LH SomMot 41	HIP-head-m2-rh	-0.0498	0	(79, 501)	41027
RH SomMot 34	RH DorsAttn Post 12	-0.0498	0	(318, 345)	125477
LH SomMot 7	RH SalVentAttn Med 2	-0.0498	0	(45, 385)	24234
LH SomMot 2	THA-VPm-lh	-0.0498	0	(40, 534)	21833
LH SomMot 6	LH Limbic OFC 6	-0.0498	0	(44, 143)	23484
LH Cont pCun 1	LH Default PFC 9	-0.0498	0	(176, 214)	81965
RH SomMot 22	RH SomMot 27	-0.0498	0	(306, 311)	122557
RH Vis 14	RH SalVentAttn FrOperIns 2	-0.0498	0	(263, 375)	111097
LH Default PFC 7	RH Default PFCv 2	-0.0498	0	(212, 471)	95128
LH Vis 3	RH SomMot 20	-0.0498	0	(2, 304)	1406
LH DorsAttn Post 2	LH SalVentAttn Med 8	-0.0498	0	(87, 135)	44417
RH Vis 5	RH Vis 31	-0.0498	0	(254, 280)	108356
LH Cont PFCmp 1	RH SalVentAttn FrOperIns 1	-0.0498	0	(182, 374)	84366
RH SomMot 38	HIP-tail-rh	-0.0498	0	(322, 506)	126568
LH Limbic OFC 2	LH Default PFC 4	-0.0498	0	(139, 209)	67345
LH Default Par 3	RH Default PFCdPFCm 14	-0.0498	0	(199, 487)	90633
LH Limbic OFC 5	RH Default Temp 7	-0.0498	0	(142, 466)	68838
RH Cont PFCl 10	RH Default PFCdPFCm 3	-0.0498	0	(432, 476)	145843
LH SomMot 25	LH Default Par 2	-0.0498	0	(63, 198)	33020
LH Vis 24	mAMY-rh	-0.0498	0	(23, 521)	12963
LH SomMot 22	RH Default PFCdPFCm 11	-0.0498	0	(60, 484)	31833
LH Default Temp 7	LH Default Par 8	-0.0498	0	(191, 204)	87490
RH DorsAttn Post 10	pGP-lh	-0.0498	0	(343, 552)	131234
LH Default PFC 22	CAU-tail-lh	-0.0498	0	(227, 546)	100198
LH Default Par 7	RH Vis 11	-0.0498	0	(203, 260)	91812
LH Limbic TempPole 2	RH SomMot 22	-0.0498	0	(145, 306)	69905
RH DorsAttn Post 17	RH SalVentAttn Med 3	-0.0498	0	(350, 386)	132510
LH SalVentAttn FrOperIns 10	LH Default PFC 5	-0.0498	0	(126, 210)	61886
LH SalVentAttn FrOperIns 2	RH SalVentAttn Med 13	-0.0498	0	(118, 396)	58628
LH Limbic TempPole 2	RH DorsAttn Post 5	-0.0498	0	(145, 338)	69937
LH SomMot 4	RH Default PFCdPFCm 6	-0.0498	0	(42, 479)	22801
LH Default Temp 8	RH SomMot 18	-0.0498	0	(192, 302)	87949
LH SomMot 4	LH SomMot 17	-0.0498	0	(42, 55)	22377
LH SomMot 35	RH SalVentAttn Med 10	-0.0498	0	(73, 393)	38060
RH Vis 2	RH Cont Par 4	-0.0498	0	(251, 417)	107593
LH Default PFC 13	RH Cont Par 3	-0.0498	0	(218, 416)	97098
RH Default pCunPCC 3	THA-VPm-rh	-0.0498	0	(491, 507)	151243
RH DorsAttn Post 19	PUT-DP-rh	-0.0498	0	(352, 515)	133042
LH Vis 36	lAMY-rh	-0.0498	0	(35, 520)	19244
RH SomMot 2	RH Limbic OFC 4	-0.0498	0	(286, 400)	117516
LH SomMot 47	RH SomMot 47	-0.0498	0	(85, 331)	43680
LH Vis 12	LH SalVentAttn TempOcc 1	-0.0498	0	(11, 116)	6132
RH SomMot 5	RH SomMot 36	-0.0498	0	(289, 320)	118231
LH Vis 3	RH SomMot 19	-0.0498	0	(2, 303)	1405
LH DorsAttn FEF 3	RH Default Temp 3	-0.0498	0	(107, 462)	53854
LH Limbic OFC 5	HIP-head-m1-lh	-0.0498	0	(142, 527)	68899
LH SalVentAttn FrOperIns 2	RH Vis 21	-0.0498	0	(118, 270)	58502
HIP-head-l-rh	CAU-tail-lh	-0.0498	0	(504, 546)	151997
LH Cont PFCl 2	RH Vis 1	-0.0498	0	(167, 250)	78572
LH Vis 20	LH Default pCunPCC 10	-0.0498	0	(19, 245)	10561
RH DorsAttn Post 24	RH SalVentAttn TempOccPar 4	-0.0498	0	(357, 368)	133885
LH DorsAttn Post 19	RH Default PFCv 2	-0.0498	0	(104, 471)	52522
RH SomMot 13	RH DorsAttn Post 10	-0.0498	0	(297, 343)	120330
LH Default PFC 26	RH Vis 3	-0.0498	0	(231, 252)	101198
LH Vis 35	RH Vis 11	-0.0498	0	(34, 260)	18466
RH DorsAttn Post 14	HIP-head-m2-rh	-0.0498	0	(347, 501)	132013
LH Cont Par 5	RH Limbic TempPole 2	-0.0498	0	(158, 405)	75217
LH DorsAttn Post 16	LH Cont Par 4	-0.0498	0	(101, 157)	50858
RH SomMot 21	RH SomMot 27	-0.0498	0	(305, 311)	122310
LH Default PFC 25	RH Default Temp 6	-0.0499	0	(230, 465)	101089
LH Vis 35	RH SomMot 23	-0.0499	0	(34, 307)	18513
LH Cont PFCmp 1	RH DorsAttn Post 8	-0.0499	0	(182, 341)	84333
LH Vis 35	LH Default PFC 22	-0.0499	0	(34, 227)	18433
LH Cont OFC 1	THA-VPm-lh	-0.0499	0	(165, 534)	78083
RH Default Par 4	aGP-lh	-0.0499	0	(455, 553)	148427
LH Limbic TempPole 9	RH Limbic OFC 5	-0.0499	0	(152, 401)	72828
RH Vis 2	RH Default pCunPCC 3	-0.0499	0	(251, 491)	107667
LH Vis 31	LH DorsAttn Post 12	-0.0499	0	(30, 97)	16221
RH Vis 26	RH Cont PFCl 11	-0.0499	0	(275, 433)	114557
LH Vis 6	RH Default pCunPCC 1	-0.0499	0	(5, 489)	3238
RH DorsAttn Post 15	RH Default PFCv 1	-0.0499	0	(348, 470)	132187
LH Default Par 5	RH Vis 17	-0.0499	0	(201, 266)	91117
LH Default pCunPCC 10	RH Default Temp 4	-0.0499	0	(245, 463)	105812
LH Vis 2	CAU-VA-rh	-0.0499	0	(1, 516)	1067
LH Cont PFCv 1	PUT-DP-rh	-0.0499	0	(175, 515)	81889
LH Default Temp 6	RH Cont PFCl 7	-0.0499	0	(190, 429)	87353
LH Default PFC 4	LH Default PFC 12	-0.0499	0	(209, 217)	93848
LH Limbic TempPole 7	RH SomMot 10	-0.0499	0	(150, 294)	71918
RH Vis 10	RH Default Temp 4	-0.0499	0	(259, 463)	110019
LH Cont pCun 1	RH SalVentAttn TempOccPar 5	-0.0499	0	(176, 369)	82120
LH Vis 27	RH SomMot 43	-0.0499	0	(26, 327)	14353
LH SalVentAttn Med 4	LH Default Temp 5	-0.0499	0	(131, 189)	63985
LH Vis 25	LH SomMot 10	-0.0499	0	(24, 48)	13019
LH Cont Par 6	RH DorsAttn Post 5	-0.0499	0	(159, 338)	75544
RH Vis 2	RH Cont Temp 1	-0.0499	0	(251, 420)	107596
LH SalVentAttn FrOperIns 10	mAMY-lh	-0.0499	0	(126, 548)	62224
LH SomMot 41	RH SalVentAttn Med 7	-0.0499	0	(79, 390)	40916
LH Default Par 5	RH Limbic TempPole 5	-0.0499	0	(201, 408)	91259
RH Cont pCun 1	THA-DAm-lh	-0.0499	0	(443, 537)	147169
RH DorsAttn Post 11	RH SalVentAttn Med 8	-0.0499	0	(344, 391)	131282
LH SalVentAttn FrOperIns 9	RH Vis 26	-0.0499	0	(125, 275)	61524
LH Default PFC 7	RH Vis 22	-0.0499	0	(212, 271)	94928
LH Vis 16	RH Vis 9	-0.0499	0	(15, 258)	8432
LH SalVentAttn FrOperIns 2	RH SomMot 21	-0.0499	0	(118, 305)	58537
LH SomMot 42	RH SomMot 22	-0.0499	0	(80, 306)	41305
RH Vis 5	RH SomMot 23	-0.0499	0	(254, 307)	108383
LH Default Par 1	pGP-rh	-0.0499	0	(197, 525)	89962
RH SalVentAttn TempOccPar 6	RH Cont PFCl 19	-0.0499	0	(370, 441)	136415
LH Default PFC 5	RH Vis 22	-0.0499	0	(210, 271)	94245
RH SomMot 33	RH Default Par 5	-0.0499	0	(317, 456)	125353
LH DorsAttn PrCv 2	RH Default Temp 9	-0.0499	0	(110, 468)	55192
LH Vis 17	LH DorsAttn Post 6	-0.0499	0	(16, 91)	8802
LH Default PFC 16	RH SomMot 23	-0.0499	0	(221, 307)	97988
RH Vis 5	RH SalVentAttn Med 8	-0.0499	0	(254, 391)	108467
LH Limbic TempPole 10	RH DorsAttn PrCv 2	-0.0499	0	(153, 363)	73190
RH Default PFCv 2	CAU-DA-lh	-0.0499	0	(471, 544)	149850
LH Default Par 4	THA-VPl-lh	-0.0499	0	(200, 535)	91034
LH SomMot 22	RH Default pCunPCC 5	-0.0499	0	(60, 493)	31842
LH Vis 12	RH SomMot 37	-0.0499	0	(11, 321)	6337
LH Cont pCun 1	LH Default pCunPCC 9	-0.0499	0	(176, 244)	81995
LH Vis 36	RH Cont Par 1	-0.0499	0	(35, 414)	19138
LH SomMot 6	LH Default PFC 15	-0.0499	0	(44, 220)	23561
RH Cont PFCl 10	PUT-VP-rh	-0.0499	0	(432, 514)	145881
LH Cont Cing 2	LH Default PFC 20	-0.0499	0	(180, 225)	83474
LH SalVentAttn Med 1	RH DorsAttn Post 19	-0.0499	0	(128, 352)	62879
LH Default PFC 16	RH Default Temp 7	-0.0499	0	(221, 466)	98147
LH Cont PFCv 1	RH Vis 11	-0.0499	0	(175, 260)	81634
RH Vis 9	RH DorsAttn Post 22	-0.0499	0	(258, 355)	109617
RH Cont pCun 1	THA-DAm-rh	-0.0499	0	(443, 510)	147142
LH Vis 13	RH Default PFCdPFCm 9	-0.0499	0	(12, 482)	7039
LH Limbic TempPole 7	RH SalVentAttn TempOccPar 8	-0.0499	0	(150, 372)	71996
LH SomMot 20	HIP-tail-rh	-0.0499	0	(58, 506)	30868
LH Limbic TempPole 8	RH Cont pCun 2	-0.0499	0	(151, 444)	72470
RH Cont pCun 1	RH Default PFCdPFCm 10	-0.0499	0	(443, 483)	147115
LH SomMot 34	RH Default Par 8	-0.0499	0	(72, 459)	37646
RH Cont PFCl 5	RH Default PFCdPFCm 5	-0.0499	0	(427, 478)	145230
LH DorsAttn Post 2	LH SalVentAttn Med 1	-0.0499	0	(87, 128)	44410
RH Default Par 7	RH Default PFCdPFCm 15	-0.0499	0	(458, 488)	148650
LH Limbic OFC 3	RH Limbic OFC 6	-0.0499	0	(140, 402)	67951
LH Default Temp 4	RH SalVentAttn Med 2	-0.0499	0	(188, 385)	86582
RH SomMot 22	RH SomMot 45	-0.0499	0	(306, 329)	122575
LH SomMot 4	RH Default PFCdPFCm 7	-0.0499	0	(42, 480)	22802
LH Vis 15	RH Vis 9	-0.0499	0	(14, 258)	7894
LH Default Temp 3	RH Default PFCdPFCm 5	-0.0499	0	(187, 478)	86310
LH Default Temp 4	LH Default pCunPCC 3	-0.0499	0	(188, 238)	86435
LH Limbic TempPole 6	RH Default Par 5	-0.0499	0	(149, 456)	71677
RH Vis 19	RH Cont PFCmp 3	-0.0499	0	(268, 451)	112608
LH Limbic OFC 4	RH Vis 18	-0.0499	0	(141, 267)	68228
LH Default PFC 23	RH SalVentAttn FrOperIns 7	-0.0499	0	(228, 380)	100357
RH Vis 4	mAMY-lh	-0.0499	0	(253, 548)	108325
RH DorsAttn FEF 2	RH SalVentAttn PrC 1	-0.0499	0	(359, 373)	134279
LH DorsAttn Post 7	LH Default Par 2	-0.0499	0	(92, 198)	46795
LH SalVentAttn Med 1	RH SalVentAttn Med 13	-0.0499	0	(128, 396)	62923
LH Default PFC 8	LH Default PFC 10	-0.0499	0	(213, 215)	95212
LH SomMot 29	RH SomMot 36	-0.0499	0	(67, 320)	35092
LH Vis 18	LH Vis 24	-0.0499	0	(17, 23)	9270
LH SomMot 2	RH Limbic TempPole 4	-0.0499	0	(40, 407)	21706
LH Limbic TempPole 6	HIP-head-m2-rh	-0.0499	0	(149, 501)	71722
RH DorsAttn FEF 3	RH Cont PFCl 13	-0.0499	0	(360, 435)	134534
LH SomMot 7	RH Limbic OFC 3	-0.0499	0	(45, 399)	24248
LH Limbic OFC 5	RH SalVentAttn Med 4	-0.0499	0	(142, 387)	68759
LH SomMot 20	RH SomMot 28	-0.0499	0	(58, 312)	30674
LH Vis 24	LH Default PFC 18	-0.0499	0	(23, 223)	12665
LH Vis 12	LH Default Par 6	-0.0499	0	(11, 202)	6218
LH Vis 24	LH Default PFC 3	-0.0499	0	(23, 208)	12650
LH Vis 24	LH Default PFC 7	-0.0499	0	(23, 212)	12654
LH SomMot 37	RH DorsAttn Post 6	-0.0499	0	(75, 339)	38963
RH DorsAttn Post 9	RH DorsAttn Post 20	-0.0499	0	(342, 353)	130825
LH SalVentAttn FrOperIns 5	THA-DAl-lh	-0.0499	0	(121, 538)	60069
LH SomMot 21	RH SomMot 19	-0.0499	0	(59, 303)	31159
LH SalVentAttn FrOperIns 5	LH Default PFC 29	-0.0499	0	(121, 234)	59765
LH Vis 21	RH Default pCunPCC 10	-0.0499	0	(20, 498)	11347
LH Cont Par 6	RH Cont Cing 2	-0.0499	0	(159, 447)	75653
RH SalVentAttn TempOccPar 7	RH Default pCunPCC 4	-0.0499	0	(371, 492)	136648
LH SomMot 2	RH SalVentAttn FrOperIns 4	-0.0499	0	(40, 377)	21676
LH SalVentAttn FrOperIns 4	RH SomMot 7	-0.0499	0	(120, 291)	59390
LH Vis 35	LH SomMot 33	-0.0499	0	(34, 71)	18277
RH SalVentAttn TempOccPar 2	RH Limbic OFC 5	-0.0499	0	(366, 401)	135637
RH SalVentAttn TempOccPar 2	RH Cont PFCv 1	-0.0499	0	(366, 422)	135658
LH Vis 28	RH SomMot 41	-0.0499	0	(27, 325)	14877
LH Vis 15	LH Default pCunPCC 10	-0.0499	0	(14, 245)	7881
RH SomMot 11	RH SomMot 13	-0.0499	0	(295, 297)	119771
LH Default Temp 4	LH Default PHC 1	-0.0499	0	(188, 248)	86445
LH Default Temp 3	RH Default pCunPCC 7	-0.0499	0	(187, 495)	86327
LH SomMot 7	HIP-head-l-lh	-0.0499	0	(45, 531)	24380
RH Vis 11	RH Default Temp 3	-0.0499	0	(260, 462)	110311
LH Default PFC 4	RH Default pCunPCC 1	-0.0499	0	(209, 489)	94120
RH DorsAttn FEF 1	RH Cont PFCl 7	-0.0499	0	(358, 429)	134141
RH SalVentAttn PrC 1	RH Default pCunPCC 10	-0.0499	0	(373, 498)	137015
RH Vis 14	pGP-lh	-0.0499	0	(263, 552)	111274
LH Cont Par 6	RH Default Temp 6	-0.0499	0	(159, 465)	75671
RH Default pCunPCC 2	THA-VAs-rh	-0.0499	0	(490, 509)	151183
RH SomMot 6	lAMY-lh	-0.0499	0	(290, 547)	118721
RH DorsAttn Post 24	RH Default pCunPCC 4	-0.0499	0	(357, 492)	134009
LH Vis 20	RH DorsAttn Post 13	-0.0499	0	(19, 346)	10662
LH Default Temp 9	RH DorsAttn Post 24	-0.0499	0	(193, 357)	88364
RH SomMot 37	RH SalVentAttn FrOperIns 8	-0.0499	0	(321, 381)	126212
RH Cont PFCl 20	HIP-head-m2-rh	-0.0499	0	(442, 501)	147023
RH Vis 26	RH SalVentAttn Med 10	-0.0499	0	(275, 393)	114517
RH SomMot 20	RH SalVentAttn PFCl 1	-0.0499	0	(304, 383)	122134
RH Vis 13	RH SomMot 5	-0.0499	0	(262, 289)	110721
RH SomMot 14	RH SalVentAttn Med 1	-0.0499	0	(298, 384)	120626
LH Default PFC 4	RH Default PFCv 1	-0.0499	0	(209, 470)	94101
RH Default PFCdPFCm 15	PUT-DP-rh	-0.0499	0	(488, 515)	151062
LH Limbic OFC 1	RH Vis 29	-0.0499	0	(138, 278)	67000
LH DorsAttn Post 17	RH Default pCunPCC 6	-0.0499	0	(102, 494)	51646
LH Default Par 3	LH Default PFC 18	-0.0499	0	(199, 223)	90369
LH Cont PFCd 2	RH Limbic TempPole 3	-0.0499	0	(164, 406)	77567
LH Default Temp 12	RH DorsAttn Post 3	-0.0499	0	(196, 336)	89417
RH Vis 14	RH DorsAttn Post 19	-0.0499	0	(263, 352)	111074
LH Vis 26	THA-DAm-lh	-0.0499	0	(25, 537)	14036
LH DorsAttn FEF 2	LH Cont pCun 2	-0.0499	0	(106, 177)	53123
RH SomMot 19	RH SalVentAttn FrOperIns 1	-0.0499	0	(303, 374)	121876
LH Cont PFCl 2	RH SalVentAttn Med 13	-0.0499	0	(167, 396)	78718
LH Limbic OFC 1	LH Default pCunPCC 1	-0.0499	0	(138, 236)	66958
LH Vis 23	LH Cont PFCmp 3	-0.0499	0	(22, 184)	12096
LH Vis 10	RH SalVentAttn FrOperIns 7	-0.0499	0	(9, 380)	5311
LH SalVentAttn ParOper 5	LH Default Par 8	-0.0499	0	(115, 204)	57128
LH Default PFC 6	LH Default PFC 21	-0.0499	0	(211, 226)	94542
LH Cont Par 8	RH Cont PFCl 18	-0.0499	0	(161, 440)	76431
LH Default Temp 7	HIP-head-l-lh	-0.0499	0	(191, 531)	87817
LH Vis 29	RH Limbic OFC 6	-0.0499	0	(28, 402)	15479
RH SomMot 35	THA-DAm-lh	-0.0499	0	(319, 537)	125903
RH SomMot 35	THA-DP-lh	-0.0499	0	(319, 549)	125915
LH SalVentAttn FrOperIns 1	RH SalVentAttn TempOccPar 8	-0.0499	0	(117, 372)	58169
LH Default PFC 3	RH SalVentAttn TempOccPar 4	-0.0499	0	(208, 368)	93655
LH Vis 20	RH Vis 29	-0.0499	0	(19, 278)	10594
RH Vis 2	RH Vis 14	-0.0499	0	(251, 263)	107439
LH Default Temp 5	RH Vis 17	-0.0499	0	(189, 266)	86827
LH SomMot 38	LH SalVentAttn ParOper 5	-0.0499	0	(76, 115)	39216
LH SomMot 16	PUT-VA-rh	-0.0499	0	(54, 512)	28888
LH Default Temp 11	RH Default Temp 10	-0.0499	0	(195, 469)	89193
LH SomMot 18	LH Cont Par 2	-0.0499	0	(56, 155)	29526
LH SomMot 4	RH SomMot 7	-0.0499	0	(42, 291)	22613
LH Vis 6	RH SomMot 41	-0.0499	0	(5, 325)	3074
LH Cont PFCl 9	RH Default PFCdPFCm 2	-0.0499	0	(174, 475)	81471
LH SalVentAttn FrOperIns 9	LH SalVentAttn Med 9	-0.0499	0	(125, 136)	61385
RH Cont PFCl 14	RH Cont Cing 1	-0.0499	0	(436, 446)	146287
LH Vis 36	LH Limbic OFC 5	-0.0499	0	(35, 142)	18866
LH SalVentAttn Med 10	RH Vis 22	-0.0499	0	(137, 271)	66578
LH Vis 23	RH Default Temp 9	-0.0499	0	(22, 468)	12380
RH SomMot 30	RH DorsAttn Post 4	-0.0499	0	(314, 337)	124523
RH Cont PFCl 14	RH Default Temp 3	-0.05	0	(436, 462)	146303
LH Cont OFC 1	RH Cont pCun 1	-0.05	0	(165, 443)	77992
LH Default PFC 12	RH SalVentAttn TempOccPar 4	-0.05	0	(217, 368)	96715
LH Default Temp 8	RH DorsAttn Post 13	-0.05	0	(192, 346)	87993
LH Cont Par 1	RH Cont Temp 1	-0.05	0	(154, 420)	73646
RH Cont PFCl 15	RH Default Temp 7	-0.05	0	(437, 466)	146423
LH SomMot 6	RH Cont pCun 3	-0.05	0	(44, 445)	23786
LH Default PFC 16	RH Limbic TempPole 4	-0.05	0	(221, 407)	98088
LH DorsAttn Post 3	HIP-head-m1-lh	-0.05	0	(88, 527)	45274
LH Default Par 9	RH SomMot 7	-0.05	0	(205, 291)	92540
LH Limbic TempPole 1	RH Limbic TempPole 3	-0.05	0	(144, 406)	69597
RH DorsAttn Post 7	RH Cont PFCl 19	-0.05	0	(340, 441)	130490
LH SomMot 21	RH Cont PFCmp 3	-0.05	0	(59, 451)	31307
LH Cont pCun 1	PUT-VP-lh	-0.05	0	(176, 541)	82292
RH Default Par 6	RH Default PFCdPFCm 9	-0.05	0	(457, 482)	148549
LH Cont PFCmp 1	RH Vis 14	-0.05	0	(182, 263)	84255
LH SalVentAttn Med 4	LH Cont pCun 3	-0.05	0	(131, 178)	63974
LH Default PFC 7	LH Default PFC 29	-0.05	0	(212, 234)	94891
LH Cont Par 4	RH SalVentAttn FrOperIns 9	-0.05	0	(157, 382)	74799
RH DorsAttn Post 19	RH Cont pCun 1	-0.05	0	(352, 443)	132970
LH SalVentAttn FrOperIns 6	RH DorsAttn Post 4	-0.05	0	(122, 337)	60299
LH SalVentAttn TempOcc 1	RH SomMot 31	-0.05	0	(116, 315)	57676
RH SomMot 35	RH SalVentAttn Med 3	-0.05	0	(319, 386)	125752
LH SomMot 1	RH Default pCunPCC 1	-0.05	0	(39, 489)	21275
LH SomMot 9	LH Default pCunPCC 2	-0.05	0	(47, 237)	25099
LH Cont PFCl 2	RH SalVentAttn FrOperIns 3	-0.05	0	(167, 376)	78698
LH Default Temp 9	RH Cont Par 1	-0.05	0	(193, 414)	88421
THA-VAip-rh	CAU-tail-rh	-0.05	0	(502, 519)	151871
LH SomMot 7	LH Default Par 8	-0.05	0	(45, 204)	24053
LH Default PFC 9	RH DorsAttn Post 16	-0.05	0	(214, 349)	95685
LH Cont PFCd 2	RH Default Temp 10	-0.05	0	(164, 469)	77630
LH Vis 27	LH SomMot 35	-0.05	0	(26, 73)	14099
LH Vis 20	LH Limbic TempPole 6	-0.05	0	(19, 149)	10465
RH DorsAttn Post 14	PUT-VA-rh	-0.05	0	(347, 512)	132024
RH Vis 22	RH SomMot 19	-0.05	0	(271, 303)	113309
LH Limbic TempPole 3	LH Default Temp 2	-0.05	0	(146, 186)	70192
LH Default PFC 5	PUT-VA-rh	-0.05	0	(210, 512)	94486
LH Default Temp 7	HIP-head-m2-lh	-0.05	0	(191, 528)	87814
RH Cont PFCl 6	NAc-core-rh	-0.05	0	(428, 524)	145401
LH Cont Par 7	LH Default PHC 1	-0.05	0	(160, 248)	75847
LH SomMot 45	RH SalVentAttn Med 12	-0.05	0	(83, 395)	42807
LH SalVentAttn FrOperIns 10	CAU-body-rh	-0.05	0	(126, 518)	62194
RH DorsAttn FEF 3	RH Default PFCdPFCm 4	-0.05	0	(360, 477)	134576
LH Vis 10	LH Cont Par 7	-0.05	0	(9, 160)	5091
RH Cont PFCl 9	RH Default PFCv 3	-0.05	0	(431, 472)	145718
LH Vis 37	RH Limbic TempPole 10	-0.05	0	(36, 413)	19654
RH SomMot 33	HIP-head-m1-lh	-0.05	0	(317, 527)	125424
LH Vis 27	RH Default PFCdPFCm 12	-0.05	0	(26, 485)	14511
RH Vis 7	RH SomMot 29	-0.05	0	(256, 313)	108984
LH Default PFC 11	RH DorsAttn Post 5	-0.05	0	(216, 338)	96349
RH Default Par 4	CAU-DA-lh	-0.05	0	(455, 544)	148418
RH SomMot 28	RH Cont PFCl 19	-0.05	0	(312, 441)	124148
RH Vis 13	RH SalVentAttn TempOccPar 2	-0.05	0	(262, 366)	110798
RH SalVentAttn FrOperIns 2	RH Limbic TempPole 6	-0.05	0	(375, 409)	137283
LH DorsAttn Post 19	HIP-head-m2-rh	-0.05	0	(104, 501)	52552
RH Vis 13	RH Cont Par 5	-0.05	0	(262, 418)	110850
RH DorsAttn Post 15	RH Default Par 6	-0.05	0	(348, 457)	132174
RH Limbic TempPole 10	HIP-head-l-rh	-0.05	0	(413, 504)	143401
RH Limbic TempPole 10	lAMY-lh	-0.05	0	(413, 547)	143444
LH SalVentAttn Med 8	LH Default PFC 2	-0.05	0	(135, 207)	65681
LH Vis 12	THA-DAm-lh	-0.05	0	(11, 537)	6553
LH Vis 13	LH Vis 34	-0.05	0	(12, 33)	6590
LH Vis 14	LH DorsAttn PrCv 2	-0.05	0	(13, 110)	7207
LH Cont PFCv 1	RH SomMot 44	-0.05	0	(175, 328)	81702
RH Vis 17	RH DorsAttn Post 19	-0.05	0	(266, 352)	111938
RH Cont PFCl 10	RH Default pCunPCC 3	-0.05	0	(432, 491)	145858
RH SomMot 20	RH Cont PFCl 10	-0.05	0	(304, 432)	122183
RH Vis 4	RH Default Par 5	-0.05	0	(253, 456)	108233
LH SomMot 46	LH Limbic TempPole 10	-0.05	0	(84, 153)	43034
LH Limbic OFC 6	LH Cont PFCl 5	-0.05	0	(143, 170)	68952
LH SomMot 18	RH SomMot 38	-0.05	0	(56, 322)	29693
RH Cont PFCl 16	RH Default PFCdPFCm 7	-0.05	0	(438, 480)	146552
LH Cont PFCl 7	RH SalVentAttn Med 2	-0.05	0	(172, 385)	80622
LH Vis 23	HIP-body-lh	-0.05	0	(22, 532)	12444
LH SomMot 16	RH SalVentAttn TempOccPar 7	-0.05	0	(54, 371)	28747
LH Default Temp 7	LH Default Par 6	-0.05	0	(191, 202)	87488
LH Limbic TempPole 1	LH Default Temp 2	-0.05	0	(144, 186)	69377
LH Vis 37	RH Default PFCdPFCm 6	-0.05	0	(36, 479)	19720
RH Cont PFCl 17	NAc-core-rh	-0.05	0	(439, 524)	146710
LH Vis 38	RH SomMot 30	-0.05	0	(37, 314)	20071
LH Cont PFCmp 1	RH DorsAttn Post 18	-0.05	0	(182, 351)	84343
RH SomMot 27	RH Default Par 7	-0.05	0	(311, 458)	123924
RH Vis 6	RH SomMot 29	-0.05	0	(255, 313)	108687
LH Vis 9	LH SomMot 20	-0.05	0	(8, 58)	4445
LH Default Par 3	RH DorsAttn Post 14	-0.05	0	(199, 347)	90493
LH Default Par 5	THA-DP-rh	-0.05	0	(201, 522)	91373
LH Default Par 1	PUT-VA-lh	-0.05	0	(197, 539)	89976
LH SomMot 33	LH DorsAttn Post 9	-0.05	0	(71, 94)	36800
LH SalVentAttn Med 7	LH SalVentAttn Med 8	-0.05	0	(134, 135)	65191
RH SomMot 21	RH Default Par 3	-0.05	0	(305, 454)	122453
RH Cont PFCl 6	RH Cont PFCmp 2	-0.05	0	(428, 450)	145327
LH Limbic TempPole 4	RH SalVentAttn TempOccPar 1	-0.05	0	(147, 365)	70777
RH SomMot 36	RH Limbic TempPole 1	-0.05	0	(320, 404)	126003
LH Default Temp 6	LH Default PHC 1	-0.05	0	(190, 248)	87172
LH SomMot 2	LH Default PFC 16	-0.05	0	(40, 221)	21520
RH SomMot 41	THA-VAs-rh	-0.05	0	(325, 509)	127258
LH Limbic TempPole 6	RH SomMot 13	-0.05	0	(149, 297)	71518
LH Default pCunPCC 10	RH Cont PFCl 3	-0.05	0	(245, 425)	105774
LH SalVentAttn Med 2	RH Limbic OFC 3	-0.05	0	(129, 399)	63350
RH SalVentAttn Med 5	RH Default pCunPCC 3	-0.05	0	(388, 491)	139588
LH Limbic TempPole 6	RH SalVentAttn Med 13	-0.05	0	(149, 396)	71617
RH Vis 12	RH DorsAttn Post 21	-0.05	0	(261, 354)	110495
RH SomMot 26	RH Default PFCv 2	-0.05	0	(310, 471)	123695
LH SomMot 16	RH DorsAttn Post 3	-0.05	0	(54, 336)	28712
LH Default PFC 9	RH SalVentAttn Med 13	-0.05	0	(214, 396)	95732
RH DorsAttn Post 18	RH SalVentAttn FrOperIns 3	-0.05	0	(351, 376)	132702
LH DorsAttn Post 10	LH DorsAttn Post 14	-0.05	0	(95, 99)	48073
LH Vis 18	RH Cont PFCv 1	-0.05	0	(17, 422)	9669
LH Vis 11	RH Default pCunPCC 9	-0.05	0	(10, 497)	5971
LH SomMot 12	RH SalVentAttn TempOccPar 1	-0.05	0	(50, 365)	26739
LH Cont Par 3	LH Default PFC 13	-0.05	0	(156, 218)	74239
LH DorsAttn FEF 3	RH SomMot 23	-0.05	0	(107, 307)	53699
LH Vis 21	RH Vis 16	-0.05	0	(20, 265)	11114
RH DorsAttn Post 5	RH DorsAttn Post 17	-0.05	0	(338, 350)	129972
LH Cont PFCl 6	LH Default pCunPCC 8	-0.05	0	(171, 243)	80099
LH SomMot 2	RH Default PFCdPFCm 13	-0.05	0	(40, 486)	21785
LH Cont PFCv 1	RH SalVentAttn TempOccPar 7	-0.05	0	(175, 371)	81745
LH DorsAttn FEF 4	RH Vis 16	-0.05	0	(108, 265)	54102
LH SalVentAttn Med 9	RH SalVentAttn TempOccPar 8	-0.05	0	(136, 372)	66263
LH SomMot 24	RH Default Par 5	-0.05	0	(62, 456)	32788
RH SalVentAttn FrOperIns 1	RH Cont Par 3	-0.05	0	(374, 416)	137112
RH SalVentAttn FrOperIns 1	RH Cont PFCl 1	-0.05	0	(374, 423)	137119
LH Limbic OFC 2	RH SalVentAttn TempOccPar 2	-0.05	0	(139, 366)	67502
LH SomMot 23	RH DorsAttn Post 5	-0.05	0	(61, 338)	32179
RH SomMot 36	RH Default PFCdPFCm 13	-0.05	0	(320, 486)	126085
LH SalVentAttn FrOperIns 10	RH Vis 16	-0.05	0	(126, 265)	61941
LH SalVentAttn FrOperIns 4	RH DorsAttn Post 21	-0.05	0	(120, 354)	59453
RH DorsAttn FEF 3	THA-DAl-lh	-0.05	0	(360, 538)	134637
RH SomMot 34	RH Default PFCdPFCm 1	-0.05	0	(318, 474)	125606
RH Cont Par 2	RH Default Par 1	-0.05	0	(415, 452)	143626
RH SomMot 37	RH SalVentAttn Med 3	-0.05	0	(321, 386)	126217
RH DorsAttn Post 9	RH Cont PFCl 6	-0.05	0	(342, 428)	130900
RH SomMot 24	RH Cont pCun 1	-0.05	0	(308, 443)	123180
LH Cont PFCl 9	THA-DAl-lh	-0.05	0	(174, 538)	81534
LH SomMot 39	RH SomMot 5	-0.05	0	(77, 289)	39866
LH Limbic OFC 5	RH DorsAttn Post 3	-0.05	0	(142, 336)	68708
LH Default Temp 11	RH Default PFCdPFCm 2	-0.05	0	(195, 475)	89199
RH Cont PFCl 5	THA-DAl-rh	-0.05	0	(427, 511)	145263
LH Default PFC 15	RH Cont Par 4	-0.05	0	(220, 417)	97766
LH SalVentAttn ParOper 3	RH SalVentAttn FrOperIns 8	-0.05	0	(113, 381)	56428
LH Limbic TempPole 3	RH Cont PFCl 10	-0.05	0	(146, 432)	70438
RH Cont PFCl 11	RH Default Temp 8	-0.05	0	(433, 467)	145954
RH DorsAttn Post 16	RH SalVentAttn FrOperIns 6	-0.05	0	(349, 379)	132300
RH Limbic TempPole 2	HIP-head-m1-rh	-0.05	0	(405, 500)	142249
RH Vis 10	RH SomMot 6	-0.05	0	(259, 290)	109846
LH Vis 28	RH Default Temp 4	-0.05	0	(27, 463)	15015
LH SalVentAttn TempOcc 1	PUT-DA-rh	-0.05	0	(116, 513)	57874
LH Default PFC 20	RH SomMot 41	-0.05	0	(225, 325)	99324
RH SomMot 19	RH SalVentAttn Med 2	-0.05	0	(303, 385)	121887
LH Limbic OFC 2	RH DorsAttn Post 6	-0.05	0	(139, 339)	67475
RH SomMot 14	RH DorsAttn Post 1	-0.05	0	(298, 334)	120576
RH SalVentAttn Med 4	RH Cont PFCl 13	-0.05	0	(387, 435)	139367
RH Cont PFCl 12	RH Default pCunPCC 2	-0.05	0	(434, 490)	146096
LH SomMot 20	LH SomMot 23	-0.05	0	(58, 61)	30423
LH Vis 10	LH Default PFC 2	-0.05	0	(9, 207)	5138
RH DorsAttn Post 15	RH Default Par 2	-0.05	0	(348, 453)	132170
RH Cont Cing 3	THA-VAs-rh	-0.05	0	(448, 509)	147676
LH SomMot 4	RH Default Temp 4	-0.05	0	(42, 463)	22785
RH Cont PFCl 13	RH Default Temp 2	-0.05	0	(435, 461)	146185
RH SomMot 20	CAU-DA-rh	-0.05	0	(304, 517)	122268
RH Vis 24	RH Cont PFCl 16	-0.05	0	(273, 438)	114005
LH Vis 12	RH SomMot 45	-0.05	0	(11, 329)	6345
LH Vis 9	LH SomMot 12	-0.05	0	(8, 50)	4437
LH Limbic OFC 3	LH Cont PFCl 9	-0.05	0	(140, 174)	67723
LH Default Par 1	RH Vis 35	-0.05	0	(197, 284)	89721
LH DorsAttn Post 15	RH DorsAttn Post 1	-0.05	0	(100, 334)	50583
RH Vis 7	RH SomMot 20	-0.05	0	(256, 304)	108975
LH Default PFC 3	THA-DP-lh	-0.05	0	(208, 549)	93836
RH Vis 16	RH DorsAttn Post 10	-0.05	0	(265, 343)	111642
LH SomMot 41	PUT-DA-lh	-0.05	0	(79, 540)	41066
LH Vis 35	lAMY-rh	-0.05	0	(34, 520)	18726
LH Default Temp 11	RH SomMot 41	-0.0501	0	(195, 325)	89049
LH Default Temp 4	RH SalVentAttn FrOperIns 9	-0.0501	0	(188, 382)	86579
RH Default pCunPCC 4	RH Default pCunPCC 6	-0.0501	0	(492, 494)	151291
LH Default PFC 13	RH Cont PFCl 20	-0.0501	0	(218, 442)	97124
LH SomMot 47	RH DorsAttn Post 4	-0.0501	0	(85, 337)	43686
LH Vis 16	LH SomMot 31	-0.0501	0	(15, 69)	8243
RH DorsAttn Post 16	CAU-tail-rh	-0.0501	0	(349, 519)	132440
LH Cont Par 8	THA-DAl-lh	-0.0501	0	(161, 538)	76529
LH SomMot 19	NAc-core-rh	-0.0501	0	(57, 524)	30391
LH Limbic OFC 1	RH Cont Cing 2	-0.0501	0	(138, 447)	67169
RH Cont PFCl 12	RH Default PFCdPFCm 14	-0.0501	0	(434, 487)	146093
RH Default pCunPCC 8	THA-VAia-rh	-0.0501	0	(496, 503)	151534
LH SomMot 19	LH SomMot 38	-0.0501	0	(57, 76)	29943
LH Vis 21	LH SomMot 20	-0.0501	0	(20, 58)	10907
LH SomMot 17	RH Default Par 7	-0.0501	0	(55, 458)	29332
LH Default PFC 23	RH SalVentAttn Med 2	-0.0501	0	(228, 385)	100362
LH DorsAttn Post 14	RH Cont PFCl 5	-0.0501	0	(99, 427)	50223
LH Vis 26	LH SomMot 41	-0.0501	0	(25, 79)	13578
LH Vis 23	LH Default Temp 7	-0.0501	0	(22, 191)	12103
LH Cont Par 5	RH SomMot 19	-0.0501	0	(158, 303)	75115
RH DorsAttn Post 22	RH Default Par 3	-0.0501	0	(355, 454)	133578
LH Limbic OFC 1	HIP-tail-rh	-0.0501	0	(138, 506)	67228
LH Cont PFCl 9	THA-VAip-lh	-0.0501	0	(174, 529)	81525
RH Vis 6	THA-VAia-lh	-0.0501	0	(255, 530)	108904
LH SalVentAttn TempOcc 1	LH Cont Par 8	-0.0501	0	(116, 161)	57522
HIP-head-l-rh	CAU-DA-rh	-0.0501	0	(504, 517)	151968
RH SalVentAttn TempOccPar 8	RH Limbic OFC 4	-0.0501	0	(372, 400)	136737
RH SalVentAttn TempOccPar 7	RH Default pCunPCC 9	-0.0501	0	(371, 497)	136653
RH Vis 5	RH SomMot 9	-0.0501	0	(254, 293)	108369
LH SomMot 23	RH Vis 14	-0.0501	0	(61, 263)	32104
RH Cont Par 2	PUT-DA-rh	-0.0501	0	(415, 513)	143687
RH SomMot 37	RH SalVentAttn Med 8	-0.0501	0	(321, 391)	126222
LH Limbic TempPole 4	RH Default PFCdPFCm 10	-0.0501	0	(147, 483)	70895
LH SalVentAttn Med 5	RH DorsAttn Post 16	-0.0501	0	(132, 349)	64566
LH Default PFC 20	lAMY-rh	-0.0501	0	(225, 520)	99519
LH Cont PFCmp 1	RH SalVentAttn Med 4	-0.0501	0	(182, 387)	84379
RH Cont Cing 1	RH Default Temp 5	-0.0501	0	(446, 464)	147420
LH Cont Par 1	RH Vis 10	-0.0501	0	(154, 259)	73485
LH Cont PFCl 9	PUT-DP-rh	-0.0501	0	(174, 515)	81511
LH Default PFC 17	RH SalVentAttn Med 3	-0.0501	0	(222, 386)	98398
RH Vis 31	RH Default Par 1	-0.0501	0	(280, 452)	115951
LH Cont pCun 1	RH SomMot 9	-0.0501	0	(176, 293)	82044
LH Vis 34	HIP-tail-rh	-0.0501	0	(33, 506)	18193
RH DorsAttn FEF 1	CAU-tail-lh	-0.0501	0	(358, 546)	134258
LH SalVentAttn TempOcc 1	RH Cont PFCl 3	-0.0501	0	(116, 425)	57786
LH SalVentAttn PFCl 1	RH Vis 26	-0.0501	0	(127, 275)	62377
LH DorsAttn Post 14	RH Cont Par 2	-0.0501	0	(99, 415)	50211
LH Cont PFCl 6	RH Vis 30	-0.0501	0	(171, 279)	80135
LH Default PFC 2	RH SalVentAttn TempOccPar 6	-0.0501	0	(207, 370)	93312
RH Vis 6	RH DorsAttn Post 5	-0.0501	0	(255, 338)	108712
RH DorsAttn Post 9	RH Default PFCdPFCm 11	-0.0501	0	(342, 484)	130956
LH Default PFC 23	RH Default PFCdPFCm 13	-0.0501	0	(228, 486)	100463
LH Cont pCun 2	RH Cont PFCl 5	-0.0501	0	(177, 427)	82554
LH SomMot 46	LH SalVentAttn FrOperIns 7	-0.0501	0	(84, 123)	43004
LH Vis 36	RH DorsAttn Post 10	-0.0501	0	(35, 343)	19067
LH Default Temp 9	THA-VPm-lh	-0.0501	0	(193, 534)	88541
LH Default Temp 2	RH Cont PFCmp 3	-0.0501	0	(186, 451)	85917
LH Default PFC 9	RH Default PFCdPFCm 6	-0.0501	0	(214, 479)	95815
RH DorsAttn Post 19	RH Limbic OFC 1	-0.0501	0	(352, 397)	132924
LH Cont Cing 3	LH Cont PFCmp 3	-0.0501	0	(181, 184)	83805
RH Default pCunPCC 10	THA-DAm-lh	-0.0501	0	(498, 537)	151679
RH Default pCunPCC 2	HIP-tail-rh	-0.0501	0	(490, 506)	151180
LH Default Par 6	THA-VAip-lh	-0.0501	0	(202, 529)	91731
LH Vis 26	LH SomMot 31	-0.0501	0	(25, 69)	13568
LH Cont Cing 1	RH SalVentAttn Med 11	-0.0501	0	(179, 394)	83270
RH Vis 17	RH Cont Cing 1	-0.0501	0	(266, 446)	112032
RH Vis 17	RH Default Temp 2	-0.0501	0	(266, 461)	112047
LH Cont Par 3	RH SalVentAttn TempOccPar 6	-0.0501	0	(156, 370)	74391
LH SomMot 28	RH Vis 31	-0.0501	0	(66, 280)	34566
LH Default Temp 9	RH Cont pCun 3	-0.0501	0	(193, 445)	88452
RH Vis 25	RH SomMot 32	-0.0501	0	(274, 316)	114162
LH Cont PFCl 2	LH Default PFC 23	-0.0501	0	(167, 228)	78550
LH DorsAttn Post 17	RH Cont PFCl 1	-0.0501	0	(102, 423)	51575
RH SalVentAttn FrOperIns 1	CAU-DA-rh	-0.0501	0	(374, 517)	137213
LH SomMot 46	LH Limbic TempPole 3	-0.0501	0	(84, 146)	43027
LH Default Temp 6	RH Vis 7	-0.0501	0	(190, 256)	87180
RH Vis 9	RH Cont Temp 1	-0.0501	0	(258, 420)	109682
RH SomMot 36	RH Limbic TempPole 4	-0.0501	0	(320, 407)	126006
RH SomMot 28	RH Cont PFCl 6	-0.0501	0	(312, 428)	124135
LH DorsAttn FEF 1	RH SalVentAttn Med 12	-0.0501	0	(105, 395)	52894
LH SomMot 38	LH DorsAttn Post 13	-0.0501	0	(76, 98)	39199
LH Cont PFCmp 2	LH Default Temp 6	-0.0501	0	(183, 190)	84552
LH Default Temp 8	THA-DAl-lh	-0.0501	0	(192, 538)	88185
RH Vis 9	RH Default PFCdPFCm 13	-0.0501	0	(258, 486)	109748
RH SomMot 37	RH Cont PFCmp 2	-0.0501	0	(321, 450)	126281
LH Cont PFCl 7	RH SalVentAttn TempOccPar 7	-0.0501	0	(172, 371)	80608
LH Cont OFC 1	LH Default Par 1	-0.0501	0	(165, 197)	77746
RH DorsAttn Post 4	RH Default pCunPCC 3	-0.0501	0	(337, 491)	129898
LH Default PFC 27	RH DorsAttn Post 14	-0.0501	0	(232, 347)	101614
LH DorsAttn FEF 1	RH SomMot 11	-0.0501	0	(105, 295)	52794
LH Default Temp 8	RH Vis 22	-0.0501	0	(192, 271)	87918
RH Cont PFCl 17	THA-DP-rh	-0.0501	0	(439, 522)	146708
LH Default PFC 10	RH SomMot 10	-0.0501	0	(215, 294)	95968
LH Default PFC 29	RH Cont PFCl 13	-0.0501	0	(234, 435)	102341
LH SomMot 13	HIP-tail-rh	-0.0501	0	(51, 506)	27382
LH Vis 34	RH Limbic TempPole 1	-0.0501	0	(33, 404)	18091
LH Vis 9	RH Vis 10	-0.0501	0	(8, 259)	4646
RH Vis 19	RH Limbic OFC 3	-0.0501	0	(268, 399)	112556
RH SalVentAttn FrOperIns 2	RH Default pCunPCC 2	-0.0501	0	(375, 490)	137364
LH SomMot 10	LH SomMot 30	-0.0501	0	(48, 68)	25435
LH SalVentAttn FrOperIns 9	LH Default pCunPCC 8	-0.0501	0	(125, 243)	61492
RH SalVentAttn Med 1	aGP-lh	-0.0501	0	(384, 553)	138984
LH SalVentAttn Med 2	RH Limbic TempPole 4	-0.0501	0	(129, 407)	63358
LH Default Temp 11	RH SalVentAttn FrOperIns 7	-0.0501	0	(195, 380)	89104
LH SomMot 35	RH Vis 34	-0.0501	0	(73, 283)	37950
LH Vis 27	RH Default PFCv 4	-0.0501	0	(26, 473)	14499
LH Vis 2	THA-VPm-rh	-0.0501	0	(1, 507)	1058
LH SalVentAttn PFCl 1	RH DorsAttn FEF 3	-0.0501	0	(127, 360)	62462
LH Default PFC 18	RH Default pCunPCC 5	-0.0501	0	(223, 493)	98835
RH SomMot 38	RH DorsAttn Post 17	-0.0501	0	(322, 350)	126412
RH DorsAttn Post 20	RH Default PFCdPFCm 12	-0.0501	0	(353, 485)	133212
RH SomMot 48	RH SalVentAttn FrOperIns 6	-0.0501	0	(332, 379)	128696
LH Default pCunPCC 8	RH Default Temp 10	-0.0501	0	(243, 469)	105201
LH Vis 33	RH DorsAttn Post 10	-0.0501	0	(32, 343)	17510
LH SomMot 37	RH SomMot 12	-0.0501	0	(75, 296)	38920
LH SalVentAttn Med 4	RH SomMot 35	-0.0501	0	(131, 319)	64115
RH Cont Cing 2	HIP-body-lh	-0.0501	0	(447, 532)	147594
LH Default Temp 12	CAU-tail-rh	-0.0501	0	(196, 519)	89600
LH SomMot 20	LH DorsAttn Post 10	-0.0501	0	(58, 95)	30457
RH DorsAttn Post 12	CAU-body-lh	-0.0501	0	(345, 545)	131644
LH SomMot 13	HIP-head-l-lh	-0.0501	0	(51, 531)	27407
RH SomMot 28	RH SomMot 34	-0.0501	0	(312, 318)	124025
LH Default PFC 16	RH SalVentAttn TempOccPar 7	-0.0501	0	(221, 371)	98052
LH SomMot 4	RH Default pCunPCC 10	-0.0501	0	(42, 498)	22820
RH Vis 18	RH SalVentAttn FrOperIns 2	-0.0501	0	(267, 375)	112247
LH SalVentAttn FrOperIns 8	RH Limbic OFC 3	-0.0501	0	(124, 399)	61220
LH Limbic TempPole 3	RH SomMot 35	-0.0501	0	(146, 319)	70325
LH SomMot 35	LH Limbic TempPole 10	-0.0501	0	(73, 153)	37820
LH Limbic TempPole 6	RH SomMot 43	-0.0501	0	(149, 327)	71548
RH Limbic OFC 2	RH Default PFCdPFCm 7	-0.0501	0	(398, 480)	141172
RH Vis 29	RH SalVentAttn TempOccPar 8	-0.0501	0	(278, 372)	115324
RH Cont PFCl 7	RH Cont PFCl 19	-0.0501	0	(429, 441)	145442
RH SomMot 21	RH DorsAttn Post 9	-0.0501	0	(305, 342)	122341
RH Cont PFCl 12	RH Default Temp 8	-0.0501	0	(434, 467)	146073
LH SalVentAttn Med 6	LH Default PFC 4	-0.0501	0	(133, 209)	64846
LH SomMot 21	RH Default PFCdPFCm 11	-0.0501	0	(59, 484)	31340
RH Cont PFCl 8	RH Cont PFCmp 3	-0.0501	0	(430, 451)	145575
RH Vis 7	THA-VAip-lh	-0.0501	0	(256, 529)	109200
RH Vis 6	RH Cont PFCl 4	-0.0501	0	(255, 426)	108800
RH Cont PFCl 9	RH Cont PFCl 13	-0.0501	0	(431, 435)	145681
RH Vis 19	PUT-VA-rh	-0.0501	0	(268, 512)	112669
RH SomMot 29	RH DorsAttn Post 18	-0.0501	0	(313, 351)	124298
LH Default PFC 13	THA-DAm-rh	-0.0501	0	(218, 510)	97192
LH Vis 34	LH Default Par 5	-0.0501	0	(33, 201)	17888
LH SomMot 47	LH Default PFC 25	-0.0501	0	(85, 230)	43579
RH DorsAttn Post 22	THA-VAs-rh	-0.0501	0	(355, 509)	133633
LH Default PFC 20	RH SalVentAttn PFCl 1	-0.0501	0	(225, 383)	99382
LH Cont PFCv 1	LH Default PFC 29	-0.0501	0	(175, 234)	81608
RH SomMot 38	RH Default pCunPCC 9	-0.0501	0	(322, 497)	126559
LH SomMot 39	RH SalVentAttn TempOccPar 6	-0.0501	0	(77, 370)	39947
RH SomMot 29	RH DorsAttn FEF 2	-0.0501	0	(313, 359)	124306
LH Vis 26	THA-DAl-lh	-0.0501	0	(25, 538)	14037
RH DorsAttn Post 6	pGP-lh	-0.0501	0	(339, 552)	130388
LH Vis 20	LH Default Temp 11	-0.0501	0	(19, 195)	10511
LH Limbic TempPole 1	RH Limbic OFC 6	-0.0501	0	(144, 402)	69593
LH DorsAttn FEF 3	RH DorsAttn Post 17	-0.0501	0	(107, 350)	53742
RH SalVentAttn Med 2	lAMY-rh	-0.0501	0	(385, 520)	139119
RH Default Par 3	PUT-DP-lh	-0.0501	0	(454, 542)	148318
LH Default pCunPCC 3	PUT-DP-rh	-0.0501	0	(238, 515)	103687
RH SalVentAttn TempOccPar 3	RH Default Par 7	-0.0501	0	(367, 458)	135880
LH Vis 32	LH SomMot 34	-0.0501	0	(31, 72)	16718
RH Vis 6	RH Cont pCun 1	-0.0501	0	(255, 443)	108817
LH Default PFC 5	RH Cont Cing 2	-0.0501	0	(210, 447)	94421
RH Cont PFCl 14	RH Default Temp 2	-0.0501	0	(436, 461)	146302
LH SomMot 23	THA-DAm-lh	-0.0501	0	(61, 537)	32378
HIP-head-m2-rh	CAU-body-rh	-0.0501	0	(501, 518)	151819
LH Vis 27	LH Vis 33	-0.0501	0	(26, 32)	14058
LH SomMot 27	RH Vis 4	-0.0501	0	(65, 253)	34052
LH Default pCunPCC 3	RH SomMot 27	-0.0501	0	(238, 311)	103483
LH Cont PFCl 5	LH Default PFC 24	-0.0501	0	(170, 229)	79703
RH Cont PFCl 15	RH Default Par 4	-0.0502	0	(437, 455)	146412
LH Vis 23	RH SalVentAttn FrOperIns 2	-0.0502	0	(22, 375)	12287
LH SomMot 21	RH Default PFCdPFCm 8	-0.0502	0	(59, 481)	31337
LH Default Par 3	CAU-tail-rh	-0.0502	0	(199, 519)	90665
LH SomMot 45	LH Cont Cing 3	-0.0502	0	(83, 181)	42593
LH Default PFC 27	RH Default Temp 6	-0.0502	0	(232, 465)	101732
LH SalVentAttn Med 3	RH SomMot 43	-0.0502	0	(130, 327)	63701
LH Cont PFCmp 2	LH Default pCunPCC 2	-0.0502	0	(183, 237)	84599
RH Default pCunPCC 1	HIP-body-lh	-0.0502	0	(489, 532)	151143
LH Vis 20	RH SalVentAttn PrC 1	-0.0502	0	(19, 373)	10689
LH Vis 20	RH SomMot 42	-0.0502	0	(19, 326)	10642
LH SomMot 47	HIP-tail-rh	-0.0502	0	(85, 506)	43855
LH Default Temp 3	LH Default PFC 3	-0.0502	0	(187, 208)	86040
RH SomMot 38	RH Default PFCdPFCm 12	-0.0502	0	(322, 485)	126547
RH Cont pCun 1	THA-VPm-lh	-0.0502	0	(443, 534)	147166
LH SomMot 35	RH DorsAttn Post 3	-0.0502	0	(73, 336)	38003
LH Default PFC 16	RH Cont Par 1	-0.0502	0	(221, 414)	98095
LH Vis 28	LH SomMot 35	-0.0502	0	(27, 73)	14625
LH Vis 28	LH Cont Par 3	-0.0502	0	(27, 156)	14708
RH Cont Par 5	THA-VAia-rh	-0.0502	0	(418, 503)	144085
RH Vis 31	RH Cont PFCl 18	-0.0502	0	(280, 440)	115939
LH Limbic TempPole 2	LH Default PFC 18	-0.0502	0	(145, 223)	69822
HIP-head-l-rh	HIP-tail-rh	-0.0502	0	(504, 506)	151957
LH Cont PFCv 1	RH Cont Par 4	-0.0502	0	(175, 417)	81791
LH SomMot 38	RH Default PFCdPFCm 12	-0.0502	0	(76, 485)	39586
RH Default PFCdPFCm 2	THA-VPm-rh	-0.0502	0	(475, 507)	150131
LH Vis 14	RH Default pCunPCC 8	-0.0502	0	(13, 496)	7593
RH DorsAttn Post 22	HIP-tail-rh	-0.0502	0	(355, 506)	133630
RH Default Par 4	HIP-head-m1-lh	-0.0502	0	(455, 527)	148401
RH Vis 19	RH DorsAttn FEF 1	-0.0502	0	(268, 358)	112515
LH Default pCunPCC 8	RH Default pCunPCC 4	-0.0502	0	(243, 492)	105224
RH Default pCunPCC 6	PUT-DA-lh	-0.0502	0	(494, 540)	151456
LH Vis 23	LH Cont PFCl 1	-0.0502	0	(22, 166)	12078
LH Vis 21	LH SomMot 40	-0.0502	0	(20, 78)	10927
LH DorsAttn Post 8	RH Limbic OFC 5	-0.0502	0	(93, 401)	47458
LH Cont PFCl 9	RH Vis 8	-0.0502	0	(174, 257)	81253
RH Cont PFCl 8	lAMY-rh	-0.0502	0	(430, 520)	145644
LH Default pCunPCC 6	RH Vis 24	-0.0502	0	(241, 273)	104384
LH Vis 18	RH DorsAttn Post 11	-0.0502	0	(17, 344)	9591
RH Limbic OFC 7	THA-VAia-rh	-0.0502	0	(403, 503)	141955
LH Default PFC 23	HIP-tail-rh	-0.0502	0	(228, 506)	100483
RH SalVentAttn TempOccPar 3	RH Cont PFCl 8	-0.0502	0	(367, 430)	135852
RH DorsAttn Post 11	RH Cont Par 6	-0.0502	0	(344, 419)	131310
RH Vis 13	PUT-VA-rh	-0.0502	0	(262, 512)	110944
LH Cont PFCmp 1	RH SalVentAttn PrC 1	-0.0502	0	(182, 373)	84365
LH Vis 24	RH SomMot 35	-0.0502	0	(23, 319)	12761
RH DorsAttn Post 3	THA-DAl-rh	-0.0502	0	(336, 511)	129702
LH DorsAttn Post 6	LH SalVentAttn Med 9	-0.0502	0	(91, 136)	46272
LH Cont OFC 1	CAU-VA-rh	-0.0502	0	(165, 516)	78065
RH DorsAttn Post 5	RH Default Temp 2	-0.0502	0	(338, 461)	130083
LH Vis 39	LH Cont PFCv 1	-0.0502	0	(38, 175)	20447
RH SomMot 5	aGP-lh	-0.0502	0	(289, 553)	118464
LH Cont PFCl 5	RH DorsAttn Post 20	-0.0502	0	(170, 353)	79827
LH Default pCunPCC 4	LH Default pCunPCC 5	-0.0502	0	(239, 240)	103726
RH Default PFCdPFCm 6	RH Default pCunPCC 8	-0.0502	0	(479, 496)	150422
LH SomMot 17	LH DorsAttn FEF 1	-0.0502	0	(55, 105)	28979
RH Cont PFCv 1	RH Cont PFCl 18	-0.0502	0	(422, 440)	144552
LH Vis 15	LH SomMot 30	-0.0502	0	(14, 68)	7704
LH Default Par 5	RH Vis 9	-0.0502	0	(201, 258)	91109
RH Cont PFCl 19	lAMY-lh	-0.0502	0	(441, 547)	146958
LH Vis 14	PUT-VA-lh	-0.0502	0	(13, 539)	7636
LH Vis 16	RH Vis 22	-0.0502	0	(15, 271)	8445
LH Default Par 5	RH Default PFCv 4	-0.0502	0	(201, 473)	91324
LH Vis 16	LH Default pCunPCC 2	-0.0502	0	(15, 237)	8411
RH Vis 5	RH Default Temp 10	-0.0502	0	(254, 469)	108545
RH Cont PFCl 2	RH Cont PFCl 11	-0.0502	0	(424, 433)	144804
LH SomMot 38	RH SalVentAttn FrOperIns 2	-0.0502	0	(76, 375)	39476
LH SalVentAttn FrOperIns 9	RH Default PFCdPFCm 1	-0.0502	0	(125, 474)	61723
LH Cont Par 4	LH Default PFC 18	-0.0502	0	(157, 223)	74640
LH SalVentAttn FrOperIns 3	RH SomMot 24	-0.0502	0	(119, 308)	58974
LH Default Temp 7	RH Default Par 4	-0.0502	0	(191, 455)	87741
RH SomMot 26	RH Cont pCun 1	-0.0502	0	(310, 443)	123667
RH Vis 22	RH DorsAttn Post 14	-0.0502	0	(271, 347)	113353
LH SomMot 19	RH DorsAttn Post 7	-0.0502	0	(57, 340)	30207
RH DorsAttn FEF 4	RH SalVentAttn TempOccPar 1	-0.0502	0	(361, 365)	134656
RH DorsAttn Post 15	RH Default PFCv 2	-0.0502	0	(348, 471)	132188
RH Vis 2	HIP-head-m2-lh	-0.0502	0	(251, 528)	107704
LH Vis 25	RH Cont PFCl 18	-0.0502	0	(24, 440)	13411
LH Vis 25	RH Cont PFCl 17	-0.0502	0	(24, 439)	13410
LH SalVentAttn Med 6	pGP-lh	-0.0502	0	(133, 552)	65189
LH Default Par 2	HIP-body-lh	-0.0502	0	(198, 532)	90324
RH Vis 5	PUT-DP-lh	-0.0502	0	(254, 542)	108618
LH Vis 32	LH SomMot 17	-0.0502	0	(31, 55)	16701
LH DorsAttn Post 8	RH SalVentAttn TempOccPar 2	-0.0502	0	(93, 366)	47423
LH SalVentAttn Med 3	RH Default Temp 8	-0.0502	0	(130, 467)	63841
LH SomMot 13	PUT-DP-rh	-0.0502	0	(51, 515)	27391
RH Cont PFCl 2	THA-DP-lh	-0.0502	0	(424, 549)	144920
LH Vis 38	LH SomMot 9	-0.0502	0	(37, 47)	19804
LH SomMot 41	LH DorsAttn Post 7	-0.0502	0	(79, 92)	40618
LH SalVentAttn Med 9	CAU-tail-rh	-0.0502	0	(136, 519)	66410
LH Vis 19	LH SalVentAttn Med 4	-0.0502	0	(18, 131)	9913
RH DorsAttn Post 18	RH Cont PFCl 10	-0.0502	0	(351, 432)	132758
LH Vis 33	RH SalVentAttn FrOperIns 2	-0.0502	0	(32, 375)	17542
LH Default pCunPCC 6	HIP-body-rh	-0.0502	0	(241, 505)	104616
LH DorsAttn Post 17	RH SomMot 23	-0.0502	0	(102, 307)	51459
RH Vis 14	RH SalVentAttn PrC 1	-0.0502	0	(263, 373)	111095
LH Default PFC 26	RH SalVentAttn Med 13	-0.0502	0	(231, 396)	101342
LH Default PFC 26	RH SalVentAttn PFCl 1	-0.0502	0	(231, 383)	101329
LH SalVentAttn Med 2	RH DorsAttn PrCv 2	-0.0502	0	(129, 363)	63314
LH Vis 35	LH Default pCunPCC 9	-0.0502	0	(34, 244)	18450
LH Default PFC 6	LH Default pCunPCC 5	-0.0502	0	(211, 240)	94556
LH Default PFC 6	LH Default pCunPCC 3	-0.0502	0	(211, 238)	94554
LH SomMot 37	RH SomMot 29	-0.0502	0	(75, 313)	38937
LH Vis 18	RH SalVentAttn FrOperIns 5	-0.0502	0	(17, 378)	9625
RH DorsAttn Post 15	PUT-DA-lh	-0.0502	0	(348, 540)	132257
LH Limbic OFC 3	RH SalVentAttn FrOperIns 5	-0.0502	0	(140, 378)	67927
LH Default Temp 11	NAc-shell-lh	-0.0502	0	(195, 550)	89274
LH Vis 12	RH Vis 14	-0.0502	0	(11, 263)	6279
LH Cont Par 5	LH Cont Temp 1	-0.0502	0	(158, 162)	74974
LH Default PFC 1	RH Limbic TempPole 6	-0.0502	0	(206, 409)	93005
RH Default PFCdPFCm 15	CAU-tail-rh	-0.0502	0	(488, 519)	151066
RH Cont PFCl 16	RH Default PFCdPFCm 6	-0.0502	0	(438, 479)	146551
RH SomMot 14	RH Default PFCdPFCm 9	-0.0502	0	(298, 482)	120724
LH Default PFC 7	NAc-shell-rh	-0.0502	0	(212, 523)	95180
LH Default PFC 6	RH SomMot 49	-0.0502	0	(211, 333)	94649
LH SalVentAttn Med 2	RH SalVentAttn Med 8	-0.0502	0	(129, 391)	63342
LH SomMot 40	RH SomMot 33	-0.0502	0	(78, 317)	40369
LH SalVentAttn Med 7	LH Default PFC 11	-0.0502	0	(134, 216)	65272
LH Vis 15	LH Vis 26	-0.0502	0	(14, 25)	7661
LH DorsAttn Post 14	RH Limbic OFC 6	-0.0502	0	(99, 402)	50198
RH Vis 3	RH DorsAttn Post 21	-0.0502	0	(252, 354)	107831
LH Default Par 1	RH Vis 3	-0.0502	0	(197, 252)	89689
RH Vis 32	RH SomMot 18	-0.0502	0	(281, 302)	116073
LH Vis 32	LH SomMot 3	-0.0502	0	(31, 41)	16687
LH SalVentAttn FrOperIns 1	THA-VPm-rh	-0.0502	0	(117, 507)	58304
LH Vis 9	THA-VAia-lh	-0.0502	0	(8, 530)	4917
LH SalVentAttn PFCl 1	RH Default Par 8	-0.0502	0	(127, 459)	62561
RH Cont Cing 2	THA-VAia-rh	-0.0502	0	(447, 503)	147565
LH SalVentAttn FrOperIns 5	RH Cont PFCv 1	-0.0502	0	(121, 422)	59953
RH SalVentAttn Med 5	RH Cont PFCl 18	-0.0502	0	(388, 440)	139537
RH Cont Par 1	RH Default PFCdPFCm 4	-0.0502	0	(414, 477)	143513
LH Vis 12	LH SomMot 11	-0.0502	0	(11, 49)	6065
LH Cont Par 6	THA-DP-rh	-0.0502	0	(159, 522)	75728
LH SomMot 37	RH SomMot 6	-0.0502	0	(75, 290)	38914
LH SomMot 21	RH Limbic TempPole 10	-0.0502	0	(59, 413)	31269
LH Cont PFCd 2	RH Limbic TempPole 2	-0.0502	0	(164, 405)	77566
RH Cont PFCl 4	RH Cont PFCl 10	-0.0502	0	(426, 432)	145058
RH Vis 13	THA-DP-lh	-0.0502	0	(262, 549)	110981
LH Default Temp 9	RH Vis 7	-0.0502	0	(193, 256)	88263
LH Limbic OFC 1	RH SomMot 19	-0.0502	0	(138, 303)	67025
LH Cont Par 4	LH Default pCunPCC 12	-0.0502	0	(157, 247)	74664
LH SalVentAttn FrOperIns 10	RH SalVentAttn Med 12	-0.0502	0	(126, 395)	62071
LH Limbic TempPole 7	THA-DAl-lh	-0.0502	0	(150, 538)	72162
RH Default PFCv 2	RH Default pCunPCC 8	-0.0502	0	(471, 496)	149802
LH DorsAttn Post 6	RH DorsAttn Post 1	-0.0502	0	(91, 334)	46470
LH Default Temp 12	RH Limbic TempPole 8	-0.0502	0	(196, 411)	89492
LH SalVentAttn ParOper 1	LH Default pCunPCC 1	-0.0502	0	(111, 236)	55402
LH SomMot 45	LH Default pCunPCC 6	-0.0502	0	(83, 241)	42653
LH SomMot 4	mAMY-rh	-0.0502	0	(42, 521)	22843
LH Limbic TempPole 2	RH SomMot 16	-0.0502	0	(145, 300)	69899
LH Cont PFCl 4	RH Cont PFCl 8	-0.0502	0	(169, 430)	79521
LH Default PFC 5	RH Vis 19	-0.0502	0	(210, 268)	94242
RH Vis 9	RH SalVentAttn Med 7	-0.0502	0	(258, 390)	109652
LH Cont Par 7	LH Default Par 5	-0.0502	0	(160, 201)	75800
LH Vis 27	LH SomMot 15	-0.0502	0	(26, 53)	14079
LH Cont PFCl 9	LH Default PFC 3	-0.0502	0	(174, 208)	81204
RH SomMot 29	RH Default Par 7	-0.0502	0	(313, 458)	124405
LH Default PFC 1	RH DorsAttn Post 15	-0.0502	0	(206, 348)	92944
LH Cont Cing 2	RH Vis 28	-0.0502	0	(180, 277)	83526
LH Cont PFCmp 1	RH Cont PFCl 2	-0.0502	0	(182, 424)	84416
LH Default pCunPCC 3	RH Vis 27	-0.0502	0	(238, 276)	103448
LH Vis 15	THA-VAip-lh	-0.0502	0	(14, 529)	8165
LH Default Par 2	RH SalVentAttn FrOperIns 7	-0.0502	0	(198, 380)	90172
RH Vis 24	RH Cont PFCl 18	-0.0502	0	(273, 440)	114007
RH SalVentAttn TempOccPar 3	lAMY-rh	-0.0502	0	(367, 520)	135942
LH SomMot 20	LH SomMot 31	-0.0502	0	(58, 69)	30431
RH DorsAttn Post 24	RH Default Par 3	-0.0502	0	(357, 454)	133971
LH DorsAttn Post 5	RH SomMot 36	-0.0503	0	(90, 320)	45994
LH Limbic OFC 1	RH Default Temp 3	-0.0503	0	(138, 462)	67184
RH SomMot 15	RH Default pCunPCC 11	-0.0503	0	(299, 499)	120995
LH SomMot 43	LH Cont Par 7	-0.0503	0	(81, 160)	41631
LH Vis 31	RH SalVentAttn FrOperIns 9	-0.0503	0	(30, 382)	16506
LH Limbic OFC 2	LH Default PFC 26	-0.0503	0	(139, 231)	67367
LH Cont PFCl 5	LH Default Temp 11	-0.0503	0	(170, 195)	79669
LH DorsAttn Post 9	LH Default Temp 1	-0.0503	0	(94, 185)	47701
LH Default Temp 10	THA-DP-rh	-0.0503	0	(194, 522)	88888
LH SomMot 6	RH SomMot 12	-0.0503	0	(44, 296)	23637
LH Vis 2	RH SomMot 44	-0.0503	0	(1, 328)	879
LH SomMot 6	RH Default Par 7	-0.0503	0	(44, 458)	23799
LH Default pCunPCC 3	RH SomMot 32	-0.0503	0	(238, 316)	103488
LH Vis 2	LH SomMot 41	-0.0503	0	(1, 79)	630
LH Default PFC 9	RH DorsAttn Post 6	-0.0503	0	(214, 339)	95675
RH Vis 16	THA-DAl-lh	-0.0503	0	(265, 538)	111837
LH Default Par 2	RH DorsAttn FEF 2	-0.0503	0	(198, 359)	90151
RH Vis 7	RH SalVentAttn Med 9	-0.0503	0	(256, 392)	109063
LH Default pCunPCC 5	RH Cont PFCl 8	-0.0503	0	(240, 430)	104229
RH DorsAttn Post 10	RH SalVentAttn TempOccPar 6	-0.0503	0	(343, 370)	131052
LH Cont Temp 1	LH Default PFC 8	-0.0503	0	(162, 213)	76595
LH Default Temp 4	LH Default pCunPCC 2	-0.0503	0	(188, 237)	86434
RH DorsAttn Post 19	RH Limbic OFC 5	-0.0503	0	(352, 401)	132928
LH Default Temp 6	RH Default Temp 10	-0.0503	0	(190, 469)	87393
LH Cont PFCd 2	RH Limbic TempPole 5	-0.0503	0	(164, 408)	77569
LH Limbic OFC 2	RH Default Par 7	-0.0503	0	(139, 458)	67594
LH SomMot 43	RH Vis 32	-0.0503	0	(81, 281)	41752
LH Cont Par 6	LH Cont pCun 1	-0.0503	0	(159, 176)	75382
RH SomMot 3	RH Cont PFCl 9	-0.0503	0	(287, 431)	117813
LH SalVentAttn FrOperIns 3	THA-DP-lh	-0.0503	0	(119, 549)	59215
LH SalVentAttn ParOper 2	RH Vis 1	-0.0503	0	(112, 250)	55857
LH SomMot 9	LH Default PHC 2	-0.0503	0	(47, 249)	25111
RH Vis 9	RH Vis 35	-0.0503	0	(258, 284)	109546
LH Limbic TempPole 2	LH Cont PFCl 7	-0.0503	0	(145, 172)	69771
LH SomMot 15	LH Default PFC 30	-0.0503	0	(53, 235)	28112
LH Vis 28	RH SomMot 19	-0.0503	0	(27, 303)	14855
RH SomMot 46	CAU-body-lh	-0.0503	0	(330, 545)	128419
LH Limbic OFC 3	LH Default pCunPCC 9	-0.0503	0	(140, 244)	67793
LH Default Par 1	RH Vis 11	-0.0503	0	(197, 260)	89697
LH SalVentAttn FrOperIns 3	RH Default pCunPCC 1	-0.0503	0	(119, 489)	59155
LH SalVentAttn FrOperIns 9	lAMY-rh	-0.0503	0	(125, 520)	61769
RH DorsAttn Post 17	RH Cont Cing 3	-0.0503	0	(350, 448)	132572
LH Cont Par 8	RH Cont PFCl 4	-0.0503	0	(161, 426)	76417
LH SomMot 40	RH SomMot 32	-0.0503	0	(78, 316)	40368
LH SomMot 43	RH SomMot 37	-0.0503	0	(81, 321)	41792
LH Vis 18	RH Cont PFCl 17	-0.0503	0	(17, 439)	9686
LH SalVentAttn FrOperIns 8	LH Default Par 1	-0.0503	0	(124, 197)	61018
LH SomMot 18	RH SalVentAttn TempOccPar 6	-0.0503	0	(56, 370)	29741
LH Vis 17	RH Default PFCdPFCm 15	-0.0503	0	(16, 488)	9199
RH SalVentAttn TempOccPar 6	NAc-shell-rh	-0.0503	0	(370, 523)	136497
LH SomMot 2	RH Default Par 1	-0.0503	0	(40, 452)	21751
RH Vis 34	RH SomMot 44	-0.0503	0	(283, 328)	116640
RH Default PFCv 3	HIP-head-m2-rh	-0.0503	0	(472, 501)	149888
LH Cont Temp 1	RH Vis 26	-0.0503	0	(162, 275)	76657
LH Cont Par 7	RH SomMot 42	-0.0503	0	(160, 326)	75925
RH DorsAttn Post 16	THA-DAl-lh	-0.0503	0	(349, 538)	132459
RH Vis 32	RH DorsAttn Post 18	-0.0503	0	(281, 351)	116122
RH DorsAttn Post 12	RH Default pCunPCC 5	-0.0503	0	(345, 493)	131592
RH SomMot 20	RH DorsAttn FEF 3	-0.0503	0	(304, 360)	122111
LH Default Temp 9	LH Default PFC 6	-0.0503	0	(193, 211)	88218
RH DorsAttn Post 4	RH Default Par 5	-0.0503	0	(337, 456)	129863
RH Default Par 6	CAU-VA-rh	-0.0503	0	(457, 516)	148583
LH SalVentAttn FrOperIns 3	RH Limbic TempPole 7	-0.0503	0	(119, 410)	59076
RH SomMot 36	RH DorsAttn FEF 2	-0.0503	0	(320, 359)	125958
LH Default Temp 3	HIP-body-lh	-0.0503	0	(187, 532)	86364
LH SalVentAttn ParOper 2	LH Cont Par 3	-0.0503	0	(112, 156)	55763
LH Default Temp 10	RH SomMot 35	-0.0503	0	(194, 319)	88685
LH Cont PFCmp 1	RH SalVentAttn FrOperIns 8	-0.0503	0	(182, 381)	84373
LH Cont Par 1	RH Default Temp 9	-0.0503	0	(154, 468)	73694
LH Default PFC 26	RH SalVentAttn Med 4	-0.0503	0	(231, 387)	101333
RH DorsAttn Post 24	THA-VAs-rh	-0.0503	0	(357, 509)	134026
LH Vis 19	LH SalVentAttn ParOper 2	-0.0503	0	(18, 112)	9894
LH Cont PFCmp 2	LH Default PFC 17	-0.0503	0	(183, 222)	84584
RH Cont Temp 2	RH Cont PFCl 12	-0.0503	0	(421, 434)	144415
LH SalVentAttn FrOperIns 5	LH Default PFC 19	-0.0503	0	(121, 224)	59755
LH Cont PFCl 1	RH Default Temp 8	-0.0503	0	(166, 467)	78403
LH Default PFC 5	RH Vis 31	-0.0503	0	(210, 280)	94254
LH Default Par 3	RH Cont pCun 1	-0.0503	0	(199, 443)	90589
LH Default PFC 16	lAMY-lh	-0.0503	0	(221, 547)	98228
LH Vis 9	LH SomMot 32	-0.0503	0	(8, 70)	4457
LH SomMot 19	LH Limbic OFC 5	-0.0503	0	(57, 142)	30009
LH Default PFC 27	RH Vis 25	-0.0503	0	(232, 274)	101541
LH Default Temp 12	RH Cont PFCl 12	-0.0503	0	(196, 434)	89515
RH SomMot 30	pGP-rh	-0.0503	0	(314, 525)	124711
LH Default Par 4	RH SomMot 5	-0.0503	0	(200, 289)	90788
LH SomMot 19	RH DorsAttn Post 5	-0.0503	0	(57, 338)	30205
LH DorsAttn Post 19	RH DorsAttn Post 8	-0.0503	0	(104, 341)	52392
RH SomMot 37	RH Cont PFCv 1	-0.0503	0	(321, 422)	126253
RH Cont Cing 1	RH Default PFCv 1	-0.0503	0	(446, 470)	147426
RH Cont Par 2	RH Default pCunPCC 10	-0.0503	0	(415, 498)	143672
LH Default Temp 12	RH Cont PFCl 13	-0.0503	0	(196, 435)	89516
LH SalVentAttn FrOperIns 3	RH Limbic TempPole 3	-0.0503	0	(119, 406)	59072
LH Default Temp 2	RH SomMot 28	-0.0503	0	(186, 312)	85778
RH Cont PFCl 9	RH Default Par 8	-0.0503	0	(431, 459)	145705
RH Vis 28	RH Default PFCv 1	-0.0503	0	(277, 470)	115147
LH SalVentAttn FrOperIns 10	mAMY-rh	-0.0503	0	(126, 521)	62197
LH Cont Temp 1	RH SomMot 15	-0.0503	0	(162, 299)	76681
RH Limbic TempPole 2	RH Default Par 8	-0.0503	0	(405, 459)	142208
LH Cont PFCl 2	LH Default Temp 5	-0.0503	0	(167, 189)	78511
RH Vis 6	HIP-head-m1-lh	-0.0503	0	(255, 527)	108901
RH Vis 2	RH Default PFCdPFCm 4	-0.0503	0	(251, 477)	107653
LH SomMot 33	RH Vis 25	-0.0503	0	(71, 274)	36980
LH SomMot 45	LH Cont PFCl 6	-0.0503	0	(83, 171)	42583
RH Cont PFCl 6	RH Default PFCv 1	-0.0503	0	(428, 470)	145347
LH SalVentAttn Med 6	THA-DAm-rh	-0.0503	0	(133, 510)	65147
LH SalVentAttn Med 8	RH Default PFCdPFCm 3	-0.0503	0	(135, 476)	65950
LH Limbic TempPole 5	RH Cont Cing 1	-0.0503	0	(148, 446)	71263
RH Vis 26	RH SomMot 31	-0.0503	0	(275, 315)	114439
LH DorsAttn Post 17	LH SalVentAttn Med 5	-0.0503	0	(102, 132)	51284
LH SomMot 25	LH Default Temp 12	-0.0503	0	(63, 196)	33018
LH Vis 37	RH Cont PFCl 13	-0.0503	0	(36, 435)	19676
RH SomMot 25	RH Cont PFCv 1	-0.0503	0	(309, 422)	123403
RH SalVentAttn TempOccPar 4	HIP-tail-lh	-0.0503	0	(368, 533)	136140
LH Cont PFCl 8	RH Vis 11	-0.0503	0	(173, 260)	80877
RH Limbic OFC 7	THA-VAip-rh	-0.0503	0	(403, 502)	141954
RH Default PFCdPFCm 14	THA-VPm-rh	-0.0503	0	(487, 507)	150989
RH Vis 10	HIP-head-l-lh	-0.0503	0	(259, 531)	110087
LH Default PFC 8	RH SomMot 31	-0.0503	0	(213, 315)	95312
LH SomMot 7	LH Cont Par 3	-0.0503	0	(45, 156)	24005
LH Vis 23	LH Cont PFCl 6	-0.0503	0	(22, 171)	12083
RH Cont Par 3	HIP-head-m1-lh	-0.0503	0	(416, 527)	143838
RH SalVentAttn Med 2	NAc-core-lh	-0.0503	0	(385, 551)	139150
LH Default PFC 15	LH Default PFC 25	-0.0503	0	(220, 230)	97579
LH SalVentAttn Med 5	RH DorsAttn Post 3	-0.0503	0	(132, 336)	64553
LH Vis 33	RH SomMot 30	-0.0503	0	(32, 314)	17481
LH SomMot 9	RH Default Temp 4	-0.0503	0	(47, 463)	25325
LH SalVentAttn FrOperIns 2	LH Cont Temp 1	-0.0503	0	(118, 162)	58394
RH SomMot 12	THA-VAia-lh	-0.0503	0	(296, 530)	120261
LH Default Temp 4	RH Limbic TempPole 4	-0.0503	0	(188, 407)	86604
LH Default pCunPCC 2	RH Default PFCdPFCm 1	-0.0503	0	(237, 474)	103331
LH Default pCunPCC 3	RH Cont PFCl 16	-0.0503	0	(238, 438)	103610
LH SalVentAttn Med 9	RH SalVentAttn TempOccPar 6	-0.0503	0	(136, 370)	66261
LH Cont Temp 1	pGP-rh	-0.0503	0	(162, 525)	76907
RH Cont PFCl 11	THA-VAip-lh	-0.0503	0	(433, 529)	146016
LH Cont Par 7	RH DorsAttn Post 8	-0.0503	0	(160, 341)	75940
LH Default pCunPCC 9	RH SomMot 40	-0.0503	0	(244, 324)	105365
RH SomMot 36	RH Default pCunPCC 3	-0.0503	0	(320, 491)	126090
LH Default PFC 17	RH Cont PFCl 16	-0.0503	0	(222, 438)	98450
RH Vis 22	NAc-core-lh	-0.0503	0	(271, 551)	113557
LH SomMot 2	LH Cont PFCl 3	-0.0503	0	(40, 168)	21467
LH Cont PFCv 1	RH Vis 16	-0.0503	0	(175, 265)	81639
LH Default Par 4	LH Default PHC 2	-0.0503	0	(200, 249)	90748
LH SomMot 4	LH SomMot 16	-0.0503	0	(42, 54)	22376
LH SalVentAttn Med 1	RH DorsAttn Post 15	-0.0503	0	(128, 348)	62875
LH SalVentAttn FrOperIns 3	RH Cont PFCl 17	-0.0503	0	(119, 439)	59105
RH DorsAttn Post 11	RH Default pCunPCC 8	-0.0503	0	(344, 496)	131387
LH SomMot 47	RH Default PFCdPFCm 13	-0.0503	0	(85, 486)	43835
RH Vis 14	RH Cont Cing 1	-0.0503	0	(263, 446)	111168
LH Vis 13	LH Limbic OFC 4	-0.0503	0	(12, 141)	6698
LH Default PFC 27	RH Default Temp 9	-0.0503	0	(232, 468)	101735
LH SalVentAttn Med 10	NAc-shell-rh	-0.0503	0	(137, 523)	66830
LH Limbic OFC 2	RH SalVentAttn Med 3	-0.0503	0	(139, 386)	67522
RH SomMot 41	HIP-head-l-rh	-0.0503	0	(325, 504)	127253
LH Default PFC 15	RH Cont PFCl 1	-0.0503	0	(220, 423)	97772
RH DorsAttn Post 6	RH DorsAttn Post 8	-0.0503	0	(339, 341)	130177
LH DorsAttn FEF 4	RH Vis 14	-0.0503	0	(108, 263)	54100
LH SalVentAttn ParOper 5	HIP-head-m1-lh	-0.0503	0	(115, 527)	57451
LH Vis 23	RH SalVentAttn FrOperIns 1	-0.0503	0	(22, 374)	12286
LH SomMot 46	RH Cont PFCl 14	-0.0503	0	(84, 436)	43317
LH Default PFC 12	RH SomMot 47	-0.0503	0	(217, 331)	96678
RH Vis 6	RH Default Temp 4	-0.0503	0	(255, 463)	108837
LH Cont pCun 2	RH DorsAttn Post 5	-0.0503	0	(177, 338)	82465
RH Vis 8	RH Default pCunPCC 10	-0.0503	0	(257, 498)	109465
RH Default PFCdPFCm 2	CAU-VA-rh	-0.0503	0	(475, 516)	150140
RH Default PFCdPFCm 2	CAU-body-rh	-0.0503	0	(475, 518)	150142
LH Cont pCun 1	RH SalVentAttn FrOperIns 5	-0.0503	0	(176, 378)	82129
RH Cont PFCl 13	RH Cont PFCl 14	-0.0504	0	(435, 436)	146160
LH Vis 36	LH SomMot 46	-0.0504	0	(35, 84)	18808
LH Default PFC 20	RH SomMot 13	-0.0504	0	(225, 297)	99296
RH Vis 6	RH Default Temp 5	-0.0504	0	(255, 464)	108838
RH Cont PFCl 14	RH Default Temp 4	-0.0504	0	(436, 463)	146304
LH Default PFC 3	PUT-DA-rh	-0.0504	0	(208, 513)	93800
LH SomMot 19	RH Default Temp 5	-0.0504	0	(57, 464)	30331
RH Cont PFCl 19	THA-DAl-rh	-0.0504	0	(441, 511)	146922
LH SomMot 43	RH Vis 29	-0.0504	0	(81, 278)	41749
LH Vis 29	LH Cont Par 6	-0.0504	0	(28, 159)	15236
RH SomMot 34	CAU-DA-rh	-0.0504	0	(318, 517)	125649
LH SomMot 32	RH Vis 11	-0.0504	0	(70, 260)	36484
LH DorsAttn Post 17	RH DorsAttn Post 20	-0.0504	0	(102, 353)	51505
LH Vis 14	mAMY-lh	-0.0504	0	(13, 548)	7645
RH Vis 22	RH SomMot 33	-0.0504	0	(271, 317)	113323
LH Limbic TempPole 6	RH SalVentAttn TempOccPar 7	-0.0504	0	(149, 371)	71592
LH Default PFC 2	RH SomMot 38	-0.0504	0	(207, 322)	93264
LH Vis 11	RH SalVentAttn FrOperIns 9	-0.0504	0	(10, 382)	5856
LH SomMot 21	RH Vis 35	-0.0504	0	(59, 284)	31140
LH DorsAttn FEF 3	RH SalVentAttn Med 9	-0.0504	0	(107, 392)	53784
LH SomMot 2	LH Default PFC 27	-0.0504	0	(40, 232)	21531
LH SalVentAttn Med 3	RH Default pCunPCC 1	-0.0504	0	(130, 489)	63863
RH SalVentAttn FrOperIns 1	RH Limbic TempPole 3	-0.0504	0	(374, 406)	137102
LH Vis 9	LH Default PFC 9	-0.0504	0	(8, 214)	4601
LH Vis 21	LH SomMot 45	-0.0504	0	(20, 83)	10932
RH Vis 28	PUT-DP-rh	-0.0504	0	(277, 515)	115192
LH Default Par 1	HIP-head-m1-rh	-0.0504	0	(197, 500)	89937
LH Cont Par 3	RH SomMot 26	-0.0504	0	(156, 310)	74331
LH SalVentAttn FrOperIns 6	LH SalVentAttn Med 7	-0.0504	0	(122, 134)	60096
RH SomMot 36	RH Default PFCv 2	-0.0504	0	(320, 471)	126070
LH SomMot 2	LH Default PFC 3	-0.0504	0	(40, 208)	21507
LH Cont pCun 2	RH Cont PFCl 10	-0.0504	0	(177, 432)	82559
RH DorsAttn FEF 4	RH Cont Par 1	-0.0504	0	(361, 414)	134705
LH Vis 26	LH Default Par 5	-0.0504	0	(25, 201)	13700
RH Limbic TempPole 2	RH Cont PFCl 6	-0.0504	0	(405, 428)	142177
LH SalVentAttn Med 3	RH Vis 28	-0.0504	0	(130, 277)	63651
LH Default Temp 4	THA-DAl-lh	-0.0504	0	(188, 538)	86735
LH Cont Par 8	RH DorsAttn FEF 3	-0.0504	0	(161, 360)	76351
LH Default Temp 4	mAMY-lh	-0.0504	0	(188, 548)	86745
LH DorsAttn Post 12	RH Cont PFCl 7	-0.0504	0	(97, 429)	49316
LH DorsAttn Post 10	LH Cont OFC 1	-0.0504	0	(95, 165)	48139
LH Limbic OFC 5	LH Cont OFC 1	-0.0504	0	(142, 165)	68537
RH DorsAttn Post 5	RH Default pCunPCC 2	-0.0504	0	(338, 490)	130112
RH Vis 22	RH DorsAttn Post 12	-0.0504	0	(271, 345)	113351
LH Default Temp 4	CAU-body-lh	-0.0504	0	(188, 545)	86742
LH SalVentAttn ParOper 2	THA-VAia-rh	-0.0504	0	(112, 503)	56110
LH SomMot 26	RH Vis 33	-0.0504	0	(64, 282)	33593
LH SalVentAttn Med 5	RH Default PFCdPFCm 2	-0.0504	0	(132, 475)	64692
RH SalVentAttn Med 5	PUT-DP-lh	-0.0504	0	(388, 542)	139639
LH Limbic OFC 6	RH Cont PFCl 1	-0.0504	0	(143, 423)	69205
LH Cont PFCmp 2	LH Default PFC 29	-0.0504	0	(183, 234)	84596
LH Default PHC 2	RH DorsAttn Post 1	-0.0504	0	(249, 334)	106905
LH SomMot 42	RH Default PFCv 3	-0.0504	0	(80, 472)	41471
LH SomMot 42	RH SomMot 36	-0.0504	0	(80, 320)	41319
RH Limbic TempPole 2	CAU-VA-lh	-0.0504	0	(405, 543)	142292
RH Cont Par 3	RH Default Temp 5	-0.0504	0	(416, 464)	143775
LH Default Par 5	RH SalVentAttn FrOperIns 7	-0.0504	0	(201, 380)	91231
LH DorsAttn Post 4	LH DorsAttn Post 18	-0.0504	0	(89, 103)	45314
LH Cont PFCl 4	THA-VPl-rh	-0.0504	0	(169, 508)	79599
LH SomMot 18	RH SomMot 39	-0.0504	0	(56, 323)	29694
LH SomMot 10	LH SomMot 28	-0.0504	0	(48, 66)	25433
LH Limbic TempPole 10	RH Vis 24	-0.0504	0	(153, 273)	73100
LH Default PFC 23	THA-VAia-rh	-0.0504	0	(228, 503)	100480
LH Cont Par 8	RH Cont PFCl 7	-0.0504	0	(161, 429)	76420
RH DorsAttn Post 23	RH Cont PFCl 15	-0.0504	0	(356, 437)	133758
LH Default PFC 23	RH DorsAttn Post 11	-0.0504	0	(228, 344)	100321
RH Default Par 5	CAU-tail-lh	-0.0504	0	(456, 546)	148517
RH Default pCunPCC 5	RH Default pCunPCC 8	-0.0504	0	(493, 496)	151353
RH Default pCunPCC 5	RH Default pCunPCC 7	-0.0504	0	(493, 495)	151352
LH Limbic TempPole 6	RH SomMot 7	-0.0504	0	(149, 291)	71512
LH Default Par 6	RH SomMot 8	-0.0504	0	(202, 292)	91494
RH Limbic OFC 2	RH Limbic TempPole 9	-0.0504	0	(398, 412)	141104
LH Limbic OFC 3	CAU-VA-rh	-0.0504	0	(140, 516)	68065
LH Vis 26	PUT-DA-lh	-0.0504	0	(25, 540)	14039
LH SomMot 42	LH Cont PFCd 2	-0.0504	0	(80, 164)	41163
LH Default Temp 9	RH DorsAttn PrCv 2	-0.0504	0	(193, 363)	88370
LH Cont Cing 2	RH SalVentAttn Med 8	-0.0504	0	(180, 391)	83640
RH DorsAttn Post 17	RH Cont PFCl 20	-0.0504	0	(350, 442)	132566
LH Default Par 1	HIP-head-l-lh	-0.0504	0	(197, 531)	89968
RH Cont pCun 3	HIP-head-l-rh	-0.0504	0	(445, 504)	147353
LH SalVentAttn FrOperIns 2	RH DorsAttn PrCv 2	-0.0504	0	(118, 363)	58595
LH SalVentAttn FrOperIns 2	RH SalVentAttn FrOperIns 3	-0.0504	0	(118, 376)	58608
LH Default Temp 10	RH SalVentAttn Med 9	-0.0504	0	(194, 392)	88758
LH SomMot 47	LH SalVentAttn FrOperIns 1	-0.0504	0	(85, 117)	43466
LH DorsAttn FEF 3	RH SomMot 19	-0.0504	0	(107, 303)	53695
LH SalVentAttn Med 4	RH Cont PFCl 16	-0.0504	0	(131, 438)	64234
LH Default pCunPCC 8	RH Limbic OFC 6	-0.0504	0	(243, 402)	105134
LH Default PFC 14	RH Vis 7	-0.0504	0	(219, 256)	97272
RH Cont PFCl 3	THA-VPm-rh	-0.0504	0	(425, 507)	145006
LH Vis 15	RH DorsAttn Post 17	-0.0504	0	(14, 350)	7986
LH Limbic OFC 2	RH SomMot 18	-0.0504	0	(139, 302)	67438
LH SomMot 3	LH SomMot 22	-0.0504	0	(41, 60)	21871
LH SomMot 45	PUT-VA-lh	-0.0504	0	(83, 539)	42951
LH SomMot 45	THA-VAip-lh	-0.0504	0	(83, 529)	42941
LH Vis 8	RH Limbic TempPole 7	-0.0504	0	(7, 410)	4252
RH Vis 9	RH Default pCunPCC 11	-0.0504	0	(258, 499)	109761
RH Vis 22	RH SalVentAttn FrOperIns 2	-0.0504	0	(271, 375)	113381
LH SalVentAttn FrOperIns 6	RH Default PFCdPFCm 8	-0.0504	0	(122, 481)	60443
RH Cont Par 6	RH Default Temp 9	-0.0504	0	(419, 468)	144184
RH Cont pCun 2	pGP-rh	-0.0504	0	(444, 525)	147266
LH Cont PFCl 6	LH Default PFC 7	-0.0504	0	(171, 212)	80068
LH Default pCunPCC 7	RH SalVentAttn FrOperIns 2	-0.0504	0	(242, 375)	104797
LH Default PFC 19	RH Default PFCdPFCm 1	-0.0504	0	(224, 474)	99145
RH SomMot 12	NAc-shell-lh	-0.0504	0	(296, 550)	120281
LH SalVentAttn FrOperIns 7	RH Default pCunPCC 3	-0.0504	0	(123, 491)	60883
RH Vis 26	RH DorsAttn FEF 1	-0.0504	0	(275, 358)	114482
LH Limbic TempPole 6	LH Default PFC 15	-0.0504	0	(149, 220)	71441
LH Vis 11	RH Vis 9	-0.0504	0	(10, 258)	5732
LH Vis 17	LH Vis 39	-0.0504	0	(16, 38)	8749
LH Default PFC 12	THA-VPm-rh	-0.0504	0	(217, 507)	96854
LH SomMot 9	LH Default PFC 23	-0.0504	0	(47, 228)	25090
RH SomMot 23	RH Default PFCdPFCm 9	-0.0504	0	(307, 482)	122974
RH DorsAttn Post 7	HIP-tail-rh	-0.0504	0	(340, 506)	130555
RH DorsAttn Post 18	RH Cont Cing 2	-0.0504	0	(351, 447)	132773
LH Limbic TempPole 4	RH Default PFCv 4	-0.0504	0	(147, 473)	70885
LH SomMot 4	RH Default pCunPCC 7	-0.0504	0	(42, 495)	22817
RH Default PFCv 3	RH Default PFCdPFCm 9	-0.0504	0	(472, 482)	149869
LH Cont PFCl 8	RH Vis 13	-0.0504	0	(173, 262)	80879
LH SomMot 30	CAU-tail-lh	-0.0504	0	(68, 546)	35803
LH SalVentAttn FrOperIns 6	RH SalVentAttn TempOccPar 2	-0.0504	0	(122, 366)	60328
LH Cont Cing 2	LH Default Temp 5	-0.0504	0	(180, 189)	83438
LH SomMot 5	RH Cont Cing 2	-0.0504	0	(43, 447)	23279
RH DorsAttn Post 24	RH Cont Par 3	-0.0504	0	(357, 416)	133933
RH Default PFCv 4	THA-VPl-rh	-0.0504	0	(473, 508)	149975
LH Default Par 5	RH Vis 10	-0.0504	0	(201, 259)	91110
RH Cont Temp 2	PUT-DP-lh	-0.0504	0	(421, 542)	144523
LH SalVentAttn FrOperIns 1	RH SalVentAttn Med 2	-0.0504	0	(117, 385)	58182
LH SalVentAttn FrOperIns 1	RH SalVentAttn Med 1	-0.0504	0	(117, 384)	58181
LH Default PFC 26	RH Default Par 2	-0.0504	0	(231, 453)	101399
RH Cont PFCl 10	RH Default Temp 10	-0.0504	0	(432, 469)	145836
LH SalVentAttn FrOperIns 7	RH SalVentAttn FrOperIns 1	-0.0504	0	(123, 374)	60766
LH Default PFC 19	RH SalVentAttn Med 8	-0.0504	0	(224, 391)	99062
LH SomMot 8	LH Limbic OFC 1	-0.0504	0	(46, 138)	24494
LH Default Par 5	RH Default pCunPCC 8	-0.0504	0	(201, 496)	91347
LH SomMot 19	LH Default Temp 4	-0.0504	0	(57, 188)	30055
LH Cont OFC 1	RH Vis 35	-0.0504	0	(165, 284)	77833
LH Vis 15	RH Cont PFCmp 3	-0.0504	0	(14, 451)	8087
LH SomMot 30	NAc-core-rh	-0.0504	0	(68, 524)	35781
LH Default Temp 12	RH Cont pCun 1	-0.0504	0	(196, 443)	89524
LH Vis 12	RH Cont PFCl 18	-0.0504	0	(11, 440)	6456
LH Vis 31	RH SalVentAttn PrC 1	-0.0504	0	(30, 373)	16497
LH Limbic TempPole 3	NAc-core-rh	-0.0504	0	(146, 524)	70530
LH Default Par 3	RH Default PFCdPFCm 12	-0.0504	0	(199, 485)	90631
LH Default Par 9	RH Default PFCv 4	-0.0504	0	(205, 473)	92722
RH Default pCunPCC 6	PUT-DP-lh	-0.0504	0	(494, 542)	151458
LH Default PFC 25	RH Default Temp 3	-0.0504	0	(230, 462)	101086
LH SomMot 8	LH DorsAttn PrCv 1	-0.0504	0	(46, 109)	24465
LH Cont PFCmp 1	THA-DP-lh	-0.0504	0	(182, 549)	84541
LH Default PFC 12	RH DorsAttn PrCv 3	-0.0504	0	(217, 364)	96711
LH SomMot 4	RH Cont PFCl 11	-0.0504	0	(42, 433)	22755
LH Cont PFCl 4	RH SalVentAttn Med 6	-0.0504	0	(169, 389)	79480
RH Vis 11	RH Vis 30	-0.0504	0	(260, 279)	110128
RH SomMot 21	pGP-rh	-0.0504	0	(305, 525)	122524
LH Limbic OFC 6	aGP-rh	-0.0504	0	(143, 526)	69308
LH SalVentAttn Med 3	RH DorsAttn Post 3	-0.0504	0	(130, 336)	63710
LH SomMot 7	RH Default pCunPCC 1	-0.0504	0	(45, 489)	24338
LH Limbic OFC 1	RH Default Temp 1	-0.0504	0	(138, 460)	67182
RH DorsAttn Post 24	RH Default Temp 8	-0.0504	0	(357, 467)	133984
LH Default Temp 11	RH SomMot 18	-0.0504	0	(195, 302)	89026
LH Limbic OFC 1	LH Default PFC 25	-0.0504	0	(138, 230)	66952
LH SomMot 1	RH Vis 35	-0.0504	0	(39, 284)	21070
RH Vis 15	RH SomMot 27	-0.0504	0	(264, 311)	111322
RH SomMot 15	RH Cont PFCl 12	-0.0504	0	(299, 434)	120930
LH Vis 23	RH Default pCunPCC 1	-0.0505	0	(22, 489)	12401
LH Limbic TempPole 4	RH Default Temp 7	-0.0505	0	(147, 466)	70878
LH Default Par 7	RH Default pCunPCC 10	-0.0505	0	(203, 498)	92050
LH Default Par 7	HIP-head-l-rh	-0.0505	0	(203, 504)	92056
RH Cont PFCl 15	RH Default Temp 4	-0.0505	0	(437, 463)	146420
LH Vis 31	LH Cont Par 2	-0.0505	0	(30, 155)	16279
LH Cont pCun 1	RH SalVentAttn FrOperIns 9	-0.0505	0	(176, 382)	82133
RH SomMot 29	THA-VAip-rh	-0.0505	0	(313, 502)	124449
LH SomMot 20	RH Cont pCun 2	-0.0505	0	(58, 444)	30806
LH Default Par 2	RH Default pCunPCC 9	-0.0505	0	(198, 497)	90289
RH Cont PFCl 10	RH Default PFCdPFCm 5	-0.0505	0	(432, 478)	145845
LH DorsAttn Post 5	RH SomMot 42	-0.0505	0	(90, 326)	46000
LH SalVentAttn Med 7	RH SomMot 44	-0.0505	0	(134, 328)	65384
RH DorsAttn Post 7	RH Default Temp 5	-0.0505	0	(340, 464)	130513
LH SomMot 21	RH Default Temp 3	-0.0505	0	(59, 462)	31318
LH Cont Par 3	THA-VPl-lh	-0.0505	0	(156, 535)	74556
LH Cont Cing 2	LH Default Temp 8	-0.0505	0	(180, 192)	83441
LH SomMot 45	LH DorsAttn FEF 2	-0.0505	0	(83, 106)	42518
LH Vis 33	RH DorsAttn Post 19	-0.0505	0	(32, 352)	17519
LH Default PFC 19	RH SomMot 2	-0.0505	0	(224, 286)	98957
RH SomMot 18	RH Default PFCdPFCm 13	-0.0505	0	(302, 486)	121738
LH Vis 20	LH Cont Par 6	-0.0505	0	(19, 159)	10475
LH Default PFC 9	RH SalVentAttn Med 8	-0.0505	0	(214, 391)	95727
RH SalVentAttn FrOperIns 1	THA-VPm-rh	-0.0505	0	(374, 507)	137203
RH DorsAttn Post 14	RH Default Temp 9	-0.0505	0	(347, 468)	131980
LH Vis 2	RH Vis 8	-0.0505	0	(1, 257)	808
LH SomMot 6	RH SomMot 18	-0.0505	0	(44, 302)	23643
LH Default Temp 7	HIP-body-lh	-0.0505	0	(191, 532)	87818
LH Cont OFC 1	RH Default PFCdPFCm 10	-0.0505	0	(165, 483)	78032
LH Cont PFCl 9	RH Limbic OFC 2	-0.0505	0	(174, 398)	81394
RH Cont PFCl 18	RH Cont pCun 3	-0.0505	0	(440, 445)	146744
RH SomMot 21	RH Default PFCdPFCm 7	-0.0505	0	(305, 480)	122479
LH Default PFC 1	RH Limbic OFC 7	-0.0505	0	(206, 403)	92999
LH Default PFC 1	RH SalVentAttn FrOperIns 7	-0.0505	0	(206, 380)	92976
RH SalVentAttn TempOccPar 3	PUT-DA-rh	-0.0505	0	(367, 513)	135935
RH SomMot 38	RH Cont PFCl 2	-0.0505	0	(322, 424)	126486
RH SomMot 38	RH Cont pCun 2	-0.0505	0	(322, 444)	126506
RH Cont PFCl 10	RH Cont pCun 1	-0.0505	0	(432, 443)	145810
LH Default PFC 18	RH Vis 7	-0.0505	0	(223, 256)	98598
LH Vis 18	RH Cont PFCl 14	-0.0505	0	(17, 436)	9683
LH Default PFC 23	THA-DAm-rh	-0.0505	0	(228, 510)	100487
LH SomMot 21	RH DorsAttn Post 12	-0.0505	0	(59, 345)	31201
LH Cont PFCv 1	RH Cont pCun 3	-0.0505	0	(175, 445)	81819
LH Default Par 2	RH Cont PFCl 20	-0.0505	0	(198, 442)	90234
RH SalVentAttn FrOperIns 1	RH Default PFCdPFCm 5	-0.0505	0	(374, 478)	137174
LH Vis 19	LH SalVentAttn FrOperIns 2	-0.0505	0	(18, 118)	9900
RH SomMot 23	CAU-VA-rh	-0.0505	0	(307, 516)	123008
RH SalVentAttn FrOperIns 2	RH Limbic TempPole 8	-0.0505	0	(375, 411)	137285
RH Cont PFCl 10	RH Default Par 6	-0.0505	0	(432, 457)	145824
LH SomMot 19	LH Default PFC 1	-0.0505	0	(57, 206)	30073
RH Cont PFCl 2	RH Cont Cing 3	-0.0505	0	(424, 448)	144819
RH DorsAttn Post 13	RH SalVentAttn Med 4	-0.0505	0	(346, 387)	131693
LH SalVentAttn ParOper 5	LH Cont Cing 1	-0.0505	0	(115, 179)	57103
LH Vis 22	LH Default PFC 18	-0.0505	0	(21, 223)	11604
LH SalVentAttn FrOperIns 9	THA-DP-rh	-0.0505	0	(125, 522)	61771
LH Cont PFCd 2	RH DorsAttn Post 15	-0.0505	0	(164, 348)	77509
LH Vis 18	RH SalVentAttn FrOperIns 3	-0.0505	0	(17, 376)	9623
RH Limbic OFC 7	RH Default PFCdPFCm 1	-0.0505	0	(403, 474)	141926
LH Default PFC 6	LH Default PFC 30	-0.0505	0	(211, 235)	94551
RH Vis 21	PUT-DA-rh	-0.0505	0	(270, 513)	113237
LH SalVentAttn Med 10	RH SomMot 22	-0.0505	0	(137, 306)	66613
LH SalVentAttn Med 10	RH Vis 33	-0.0505	0	(137, 282)	66589
RH SomMot 21	RH DorsAttn Post 3	-0.0505	0	(305, 336)	122335
LH Default PFC 20	LH Default PFC 22	-0.0505	0	(225, 227)	99226
LH Limbic OFC 5	RH Vis 26	-0.0505	0	(142, 275)	68647
RH DorsAttn PrCv 1	RH SalVentAttn Med 1	-0.0505	0	(362, 384)	134866
LH Default Par 7	RH Cont Par 6	-0.0505	0	(203, 419)	91971
RH DorsAttn Post 18	RH SalVentAttn Med 3	-0.0505	0	(351, 386)	132712
LH SomMot 10	LH DorsAttn Post 2	-0.0505	0	(48, 87)	25454
LH Default Temp 6	RH Limbic TempPole 10	-0.0505	0	(190, 413)	87337
LH Limbic TempPole 1	RH SalVentAttn FrOperIns 8	-0.0505	0	(144, 381)	69572
LH SomMot 7	LH Limbic TempPole 6	-0.0505	0	(45, 149)	23998
RH SalVentAttn FrOperIns 1	RH Cont Par 5	-0.0505	0	(374, 418)	137114
LH SalVentAttn ParOper 2	LH Limbic TempPole 10	-0.0505	0	(112, 153)	55760
LH DorsAttn FEF 4	LH Default PFC 2	-0.0505	0	(108, 207)	54044
RH SomMot 38	RH Cont PFCmp 1	-0.0505	0	(322, 449)	126511
RH SomMot 38	RH Default pCunPCC 6	-0.0505	0	(322, 494)	126556
LH Limbic OFC 6	RH Vis 29	-0.0505	0	(143, 278)	69060
LH SomMot 42	LH Default PFC 7	-0.0505	0	(80, 212)	41211
RH SalVentAttn Med 9	RH Default pCunPCC 5	-0.0505	0	(392, 493)	140240
LH Limbic TempPole 7	RH SalVentAttn Med 10	-0.0505	0	(150, 393)	72017
LH Limbic OFC 2	LH Default pCunPCC 8	-0.0505	0	(139, 243)	67379
LH Limbic OFC 3	LH Cont Par 3	-0.0505	0	(140, 156)	67705
LH SalVentAttn FrOperIns 4	PUT-DP-rh	-0.0505	0	(120, 515)	59614
LH Default Temp 4	RH SalVentAttn Med 4	-0.0505	0	(188, 387)	86584
RH DorsAttn FEF 4	HIP-head-l-rh	-0.0505	0	(361, 504)	134795
LH Default PFC 18	RH SomMot 37	-0.0505	0	(223, 321)	98663
LH SalVentAttn Med 1	RH Limbic TempPole 8	-0.0505	0	(128, 411)	62938
RH Vis 24	RH DorsAttn Post 5	-0.0505	0	(273, 338)	113905
RH SomMot 20	RH Cont Par 2	-0.0505	0	(304, 415)	122166
LH Vis 24	LH SomMot 13	-0.0505	0	(23, 51)	12493
LH SalVentAttn FrOperIns 6	THA-DAm-lh	-0.0505	0	(122, 537)	60499
RH SomMot 36	RH DorsAttn Post 18	-0.0505	0	(320, 351)	125950
LH Cont pCun 1	THA-DP-rh	-0.0505	0	(176, 522)	82273
LH Limbic TempPole 3	RH SomMot 38	-0.0505	0	(146, 322)	70328
LH Default Temp 12	LH Default PFC 25	-0.0505	0	(196, 230)	89311
LH SomMot 18	RH SomMot 25	-0.0505	0	(56, 309)	29680
LH SomMot 42	RH Cont PFCl 15	-0.0505	0	(80, 437)	41436
LH Cont Cing 2	RH DorsAttn Post 10	-0.0505	0	(180, 343)	83592
RH SomMot 29	RH DorsAttn FEF 1	-0.0505	0	(313, 358)	124305
LH SalVentAttn Med 6	RH DorsAttn Post 7	-0.0505	0	(133, 340)	64977
LH Default Par 1	THA-DAl-rh	-0.0505	0	(197, 511)	89948
LH Vis 26	LH SalVentAttn FrOperIns 3	-0.0505	0	(25, 119)	13618
LH Default Par 7	LH Default pCunPCC 6	-0.0505	0	(203, 241)	91793
RH Limbic TempPole 2	aGP-rh	-0.0505	0	(405, 526)	142275
RH Cont Cing 1	RH Default PFCdPFCm 10	-0.0505	0	(446, 483)	147439
RH Cont PFCl 6	RH Cont PFCl 7	-0.0505	0	(428, 429)	145306
LH SalVentAttn ParOper 4	LH SalVentAttn Med 3	-0.0505	0	(114, 130)	56616
RH Vis 4	CAU-DA-rh	-0.0505	0	(253, 517)	108294
RH DorsAttn Post 2	PUT-VP-lh	-0.0505	0	(335, 541)	129515
RH SomMot 19	THA-DP-rh	-0.0505	0	(303, 522)	122024
RH DorsAttn Post 2	aGP-lh	-0.0505	0	(335, 553)	129527
RH DorsAttn Post 11	RH Default Temp 4	-0.0505	0	(344, 463)	131354
LH Vis 27	CAU-DA-lh	-0.0505	0	(26, 544)	14570
LH SomMot 32	RH SomMot 14	-0.0505	0	(70, 298)	36522
LH Vis 22	CAU-tail-lh	-0.0505	0	(21, 546)	11927
LH Default pCunPCC 7	RH SalVentAttn FrOperIns 8	-0.0505	0	(242, 381)	104803
LH Vis 23	LH SomMot 20	-0.0505	0	(22, 58)	11970
LH SomMot 12	LH Default Temp 12	-0.0505	0	(50, 196)	26570
LH Cont PFCl 7	RH SalVentAttn TempOccPar 2	-0.0505	0	(172, 366)	80603
RH DorsAttn Post 19	RH SalVentAttn TempOccPar 5	-0.0505	0	(352, 369)	132896
LH Vis 32	LH Cont PFCl 3	-0.0505	0	(31, 168)	16814
LH Default pCunPCC 11	RH Vis 3	-0.0505	0	(246, 252)	105908
RH SomMot 36	RH Cont PFCl 3	-0.0505	0	(320, 425)	126024
LH SomMot 43	RH SalVentAttn TempOccPar 2	-0.0505	0	(81, 366)	41837
RH Default Par 3	RH Default pCunPCC 10	-0.0505	0	(454, 498)	148274
LH SalVentAttn ParOper 3	RH SomMot 35	-0.0505	0	(113, 319)	56366
RH DorsAttn FEF 4	CAU-body-lh	-0.0505	0	(361, 545)	134836
LH Default PFC 26	RH SalVentAttn TempOccPar 7	-0.0505	0	(231, 371)	101317
RH SomMot 21	RH Cont PFCl 6	-0.0505	0	(305, 428)	122427
LH SalVentAttn FrOperIns 7	RH Cont PFCl 12	-0.0505	0	(123, 434)	60826
RH Vis 28	RH SalVentAttn TempOccPar 4	-0.0505	0	(277, 368)	115045
LH DorsAttn Post 3	LH Default pCunPCC 12	-0.0505	0	(88, 247)	44994
LH Default PFC 16	RH SalVentAttn TempOccPar 8	-0.0505	0	(221, 372)	98053
LH DorsAttn Post 3	LH Default PFC 13	-0.0505	0	(88, 218)	44965
LH SomMot 47	LH Default PFC 27	-0.0505	0	(85, 232)	43581
LH SalVentAttn FrOperIns 1	RH Vis 10	-0.0505	0	(117, 259)	58056
RH Default PFCdPFCm 1	RH Default PFCdPFCm 13	-0.0505	0	(474, 486)	150032
LH Vis 30	CAU-body-lh	-0.0505	0	(29, 545)	16146
LH Vis 2	RH Cont PFCl 1	-0.0505	0	(1, 423)	974
LH SomMot 6	LH SomMot 40	-0.0505	0	(44, 78)	23419
LH Vis 26	LH SomMot 25	-0.0505	0	(25, 63)	13562
LH SomMot 29	LH Cont OFC 1	-0.0505	0	(67, 165)	34937
RH Cont PFCl 5	RH Default Par 5	-0.0505	0	(427, 456)	145208
RH SalVentAttn PrC 1	RH Default pCunPCC 2	-0.0505	0	(373, 490)	137007
RH Default pCunPCC 2	RH Default pCunPCC 9	-0.0505	0	(490, 497)	151171
RH DorsAttn Post 9	CAU-body-lh	-0.0505	0	(342, 545)	131017
LH Default Temp 12	RH Vis 30	-0.0505	0	(196, 279)	89360
LH Default Temp 9	RH Default Par 4	-0.0505	0	(193, 455)	88462
LH Cont Par 4	RH Vis 25	-0.0505	0	(157, 274)	74691
LH SomMot 30	LH DorsAttn Post 18	-0.0505	0	(68, 103)	35360
LH SomMot 42	RH SomMot 33	-0.0505	0	(80, 317)	41316
LH Vis 8	THA-VAip-rh	-0.0505	0	(7, 502)	4344
LH SalVentAttn Med 9	RH Default pCunPCC 2	-0.0505	0	(136, 490)	66381
LH SalVentAttn Med 6	RH Cont Par 1	-0.0505	0	(133, 414)	65051
LH Vis 30	RH Vis 22	-0.0505	0	(29, 271)	15872
RH Default PFCv 3	HIP-body-rh	-0.0505	0	(472, 505)	149892
RH Cont pCun 2	RH Default Par 7	-0.0505	0	(444, 458)	147199
LH Default Temp 2	THA-DAm-rh	-0.0505	0	(186, 510)	85976
LH Default Temp 8	RH SomMot 15	-0.0505	0	(192, 299)	87946
LH Default Temp 7	NAc-shell-lh	-0.0505	0	(191, 550)	87836
LH Default PFC 20	RH DorsAttn Post 17	-0.0505	0	(225, 350)	99349
LH Default PFC 19	RH Default PFCdPFCm 2	-0.0505	0	(224, 475)	99146
LH Default Temp 3	LH Default PFC 25	-0.0505	0	(187, 230)	86062
RH Vis 6	RH DorsAttn Post 9	-0.0505	0	(255, 342)	108716
RH DorsAttn Post 20	RH Default Temp 4	-0.0505	0	(353, 463)	133190
RH Cont Par 5	RH Default Temp 3	-0.0505	0	(418, 462)	144044
RH Cont Par 5	RH Default PFCv 4	-0.0505	0	(418, 473)	144055
LH SomMot 42	RH SomMot 47	-0.0505	0	(80, 331)	41330
LH Vis 17	LH Default pCunPCC 11	-0.0505	0	(16, 246)	8957
LH Default Par 3	RH DorsAttn Post 16	-0.0505	0	(199, 349)	90495
LH Cont Par 2	RH Limbic OFC 3	-0.0505	0	(155, 399)	74023
RH SomMot 7	pGP-lh	-0.0505	0	(291, 552)	118988
LH Default pCunPCC 9	RH Cont Cing 2	-0.0505	0	(244, 447)	105488
LH Cont PFCl 5	RH SalVentAttn Med 7	-0.0505	0	(170, 390)	79864
LH Default PFC 5	RH SomMot 8	-0.0505	0	(210, 292)	94266
LH Vis 16	RH SomMot 33	-0.0505	0	(15, 317)	8491
RH SalVentAttn TempOccPar 5	RH SalVentAttn Med 3	-0.0505	0	(369, 386)	136177
LH Cont Par 4	RH DorsAttn Post 15	-0.0505	0	(157, 348)	74765
LH Limbic TempPole 10	RH Default PFCdPFCm 2	-0.0505	0	(153, 475)	73302
RH Vis 33	RH SomMot 10	-0.0505	0	(282, 294)	116336
LH Limbic TempPole 6	RH Vis 35	-0.0505	0	(149, 284)	71505
LH Default pCunPCC 3	RH DorsAttn Post 15	-0.0505	0	(238, 348)	103520
LH Cont Par 7	LH Default PFC 1	-0.0505	0	(160, 206)	75805
LH Default PFC 24	RH DorsAttn Post 6	-0.0505	0	(229, 339)	100640
LH Vis 20	LH Vis 37	-0.0505	0	(19, 36)	10352
LH Default pCunPCC 6	RH DorsAttn Post 23	-0.0505	0	(241, 356)	104467
LH SomMot 41	RH Default PFCv 1	-0.0505	0	(79, 470)	40996
LH DorsAttn Post 11	LH Default Temp 5	-0.0505	0	(96, 189)	48620
LH Default Temp 7	RH Cont Par 6	-0.0505	0	(191, 419)	87705
LH Vis 20	LH Default PFC 9	-0.0505	0	(19, 214)	10530
LH SomMot 1	LH Cont OFC 1	-0.0505	0	(39, 165)	20951
RH Vis 25	RH SalVentAttn TempOccPar 5	-0.0505	0	(274, 369)	114215
LH Limbic TempPole 3	RH Vis 20	-0.0505	0	(146, 269)	70275
LH Limbic OFC 1	RH Default PFCdPFCm 12	-0.0505	0	(138, 485)	67207
LH Cont PFCl 8	RH DorsAttn FEF 2	-0.0505	0	(173, 359)	80976
LH Default Par 2	RH DorsAttn FEF 1	-0.0506	0	(198, 358)	90150
LH DorsAttn Post 5	PUT-VP-rh	-0.0506	0	(90, 514)	46188
LH Default PFC 12	RH SomMot 31	-0.0506	0	(217, 315)	96662
LH Default PFC 25	HIP-body-lh	-0.0506	0	(230, 532)	101156
RH SomMot 27	RH SomMot 36	-0.0506	0	(311, 320)	123786
LH Default Temp 4	LH Default Par 3	-0.0506	0	(188, 199)	86396
RH SomMot 23	RH Default Par 4	-0.0506	0	(307, 455)	122947
LH SomMot 9	RH Default Par 7	-0.0506	0	(47, 458)	25320
LH Cont PFCv 1	THA-VAip-rh	-0.0506	0	(175, 502)	81876
LH DorsAttn Post 11	LH Default PFC 21	-0.0506	0	(96, 226)	48657
LH SalVentAttn ParOper 5	RH Default Temp 2	-0.0506	0	(115, 461)	57385
LH SomMot 1	LH Cont PFCl 7	-0.0506	0	(39, 172)	20958
LH SomMot 1	LH Default pCunPCC 10	-0.0506	0	(39, 245)	21031
LH Default Par 6	RH Vis 9	-0.0506	0	(202, 258)	91460
LH Cont Par 7	LH Default Par 7	-0.0506	0	(160, 203)	75802
LH Default PFC 24	RH DorsAttn Post 19	-0.0506	0	(229, 352)	100653
LH SomMot 46	RH DorsAttn Post 12	-0.0506	0	(84, 345)	43226
RH Cont PFCl 13	RH Cont Cing 3	-0.0506	0	(435, 448)	146172
RH Vis 13	RH SomMot 3	-0.0506	0	(262, 287)	110719
LH Default Temp 10	THA-VPm-lh	-0.0506	0	(194, 534)	88900
LH Vis 31	CAU-body-rh	-0.0506	0	(30, 518)	16642
LH Default pCunPCC 8	RH SalVentAttn Med 1	-0.0506	0	(243, 384)	105116
LH Vis 12	lAMY-lh	-0.0506	0	(11, 547)	6563
LH Cont Par 2	RH Limbic TempPole 1	-0.0506	0	(155, 404)	74028
RH Cont Par 3	PUT-DP-lh	-0.0506	0	(416, 542)	143853
LH Default Temp 6	NAc-shell-rh	-0.0506	0	(190, 523)	87447
RH SomMot 22	RH SalVentAttn Med 3	-0.0506	0	(306, 386)	122632
RH Default pCunPCC 10	THA-VAip-lh	-0.0506	0	(498, 529)	151671
LH Vis 27	RH SalVentAttn TempOccPar 6	-0.0506	0	(26, 370)	14396
LH Default Temp 9	LH Default PFC 15	-0.0506	0	(193, 220)	88227
LH SomMot 3	RH SalVentAttn FrOperIns 5	-0.0506	0	(41, 378)	22189
LH Vis 11	RH Vis 31	-0.0506	0	(10, 280)	5754
LH Default PFC 13	LH Default PFC 23	-0.0506	0	(218, 228)	96910
RH SomMot 36	PUT-VP-rh	-0.0506	0	(320, 514)	126113
LH Cont Temp 1	RH Cont Par 2	-0.0506	0	(162, 415)	76797
RH SomMot 37	RH SomMot 47	-0.0506	0	(321, 331)	126162
LH Vis 15	LH Vis 16	-0.0506	0	(14, 15)	7651
LH Cont PFCl 5	RH SalVentAttn FrOperIns 3	-0.0506	0	(170, 376)	79850
LH SomMot 42	RH Cont Par 3	-0.0506	0	(80, 416)	41415
RH DorsAttn Post 19	RH Limbic TempPole 10	-0.0506	0	(352, 413)	132940
LH Vis 16	RH SomMot 26	-0.0506	0	(15, 310)	8484
LH Default Temp 6	THA-VPm-rh	-0.0506	0	(190, 507)	87431
LH Cont Par 2	RH Default PFCdPFCm 1	-0.0506	0	(155, 474)	74098
LH Vis 21	RH Default PFCv 1	-0.0506	0	(20, 470)	11319
LH Limbic OFC 6	RH Vis 4	-0.0506	0	(143, 253)	69035
LH Vis 26	LH SomMot 35	-0.0506	0	(25, 73)	13572
RH Limbic TempPole 2	RH Default PFCdPFCm 11	-0.0506	0	(405, 484)	142233
LH Default Par 8	RH SalVentAttn Med 2	-0.0506	0	(204, 385)	92286
LH Limbic TempPole 7	LH Default PFC 19	-0.0506	0	(150, 224)	71848
LH SomMot 2	RH DorsAttn Post 7	-0.0506	0	(40, 340)	21639
RH SomMot 7	PUT-DA-lh	-0.0506	0	(291, 540)	118976
LH DorsAttn FEF 2	LH Cont PFCl 8	-0.0506	0	(106, 173)	53119
LH Vis 14	RH SomMot 9	-0.0506	0	(13, 293)	7390
RH DorsAttn Post 11	RH SalVentAttn FrOperIns 2	-0.0506	0	(344, 375)	131266
LH SomMot 25	RH SomMot 35	-0.0506	0	(63, 319)	33141
LH Cont Par 4	RH SalVentAttn Med 5	-0.0506	0	(157, 388)	74805
LH Vis 16	LH Default Temp 5	-0.0506	0	(15, 189)	8363
RH SalVentAttn TempOccPar 4	THA-VAs-lh	-0.0506	0	(368, 536)	136143
LH Default PFC 16	RH Limbic TempPole 7	-0.0506	0	(221, 410)	98091
RH DorsAttn FEF 4	RH Cont PFCl 5	-0.0506	0	(361, 427)	134718
LH SomMot 40	LH Default pCunPCC 2	-0.0506	0	(78, 237)	40289
LH Default PFC 25	RH SalVentAttn FrOperIns 6	-0.0506	0	(230, 379)	101003
RH Default Par 3	CAU-body-rh	-0.0506	0	(454, 518)	148294
RH SomMot 36	RH Default Temp 10	-0.0506	0	(320, 469)	126068
LH Cont PFCl 8	RH DorsAttn Post 17	-0.0506	0	(173, 350)	80967
LH DorsAttn Post 17	RH SomMot 24	-0.0506	0	(102, 308)	51460
LH Cont Cing 3	LH Default PFC 15	-0.0506	0	(181, 220)	83841
RH Vis 20	RH Cont Par 1	-0.0506	0	(269, 414)	112855
RH SomMot 26	RH SalVentAttn TempOccPar 8	-0.0506	0	(310, 372)	123596
RH SomMot 38	PUT-VA-lh	-0.0506	0	(322, 539)	126601
LH Default PFC 16	RH Cont Temp 2	-0.0506	0	(221, 421)	98102
RH DorsAttn Post 11	RH Default Par 3	-0.0506	0	(344, 454)	131345
LH Default Temp 10	RH Limbic OFC 5	-0.0506	0	(194, 401)	88767
LH Default Temp 6	RH Default PFCdPFCm 4	-0.0506	0	(190, 477)	87401
RH SalVentAttn FrOperIns 1	RH SalVentAttn FrOperIns 3	-0.0506	0	(374, 376)	137072
LH DorsAttn Post 14	RH Default Par 3	-0.0506	0	(99, 454)	50250
LH SalVentAttn FrOperIns 6	LH Default Par 3	-0.0506	0	(122, 199)	60161
LH Default Temp 6	RH Default pCunPCC 6	-0.0506	0	(190, 494)	87418
LH SalVentAttn Med 4	RH Cont PFCl 10	-0.0506	0	(131, 432)	64228
LH DorsAttn FEF 3	RH Limbic TempPole 6	-0.0506	0	(107, 409)	53801
LH SomMot 47	RH SomMot 27	-0.0506	0	(85, 311)	43660
LH Cont PFCmp 1	RH Cont PFCl 3	-0.0506	0	(182, 425)	84417
LH Vis 15	THA-DAl-lh	-0.0506	0	(14, 538)	8174
RH SomMot 25	RH Default Temp 5	-0.0506	0	(309, 464)	123445
LH SomMot 7	RH SalVentAttn Med 12	-0.0506	0	(45, 395)	24244
RH Vis 7	RH SomMot 21	-0.0506	0	(256, 305)	108976
RH Cont PFCl 2	RH Default pCunPCC 4	-0.0506	0	(424, 492)	144863
LH SalVentAttn FrOperIns 8	RH SalVentAttn Med 8	-0.0506	0	(124, 391)	61212
RH DorsAttn Post 2	RH Cont PFCl 15	-0.0506	0	(335, 437)	129411
LH Default Par 6	RH Cont PFCl 13	-0.0506	0	(202, 435)	91637
RH Cont PFCl 19	RH Default PFCdPFCm 10	-0.0506	0	(441, 483)	146894
LH Default Par 8	RH Limbic OFC 2	-0.0506	0	(204, 398)	92299
RH DorsAttn Post 5	RH Default pCunPCC 6	-0.0506	0	(338, 494)	130116
LH SomMot 12	LH Default Temp 10	-0.0506	0	(50, 194)	26568
LH Vis 21	LH SomMot 2	-0.0506	0	(20, 40)	10889
LH DorsAttn FEF 2	LH Cont Temp 1	-0.0506	0	(106, 162)	53108
LH Default PFC 13	HIP-tail-rh	-0.0506	0	(218, 506)	97188
LH Default Temp 4	RH SalVentAttn PFCl 1	-0.0506	0	(188, 383)	86580
LH Vis 25	LH SomMot 35	-0.0506	0	(24, 73)	13044
LH SomMot 14	RH Default pCunPCC 11	-0.0506	0	(52, 499)	27876
LH Limbic OFC 2	LH Default Par 5	-0.0506	0	(139, 201)	67337
RH Cont PFCl 1	mAMY-rh	-0.0506	0	(423, 521)	144763
LH DorsAttn FEF 3	RH Limbic OFC 6	-0.0506	0	(107, 402)	53794
RH Vis 7	RH Default pCunPCC 6	-0.0506	0	(256, 494)	109165
RH DorsAttn FEF 1	RH Default Temp 9	-0.0506	0	(358, 468)	134180
RH Default PFCv 3	HIP-tail-lh	-0.0506	0	(472, 533)	149920
LH SomMot 7	LH Limbic TempPole 8	-0.0506	0	(45, 151)	24000
RH SomMot 1	RH SomMot 10	-0.0506	0	(285, 294)	117143
RH DorsAttn Post 6	RH DorsAttn Post 21	-0.0506	0	(339, 354)	130190
RH Vis 21	RH SalVentAttn Med 3	-0.0506	0	(270, 386)	113110
LH Default Temp 8	RH DorsAttn Post 12	-0.0506	0	(192, 345)	87992
RH SalVentAttn Med 2	RH Cont PFCmp 3	-0.0506	0	(385, 451)	139050
LH Default PFC 4	THA-DAm-lh	-0.0506	0	(209, 537)	94168
LH Cont PFCmp 2	LH Default pCunPCC 5	-0.0506	0	(183, 240)	84602
RH Cont PFCl 17	RH Default PFCdPFCm 10	-0.0506	0	(439, 483)	146669
RH Default pCunPCC 4	pGP-rh	-0.0506	0	(492, 525)	151322
LH SalVentAttn Med 7	RH Cont PFCmp 2	-0.0506	0	(134, 450)	65506
LH Limbic TempPole 6	RH Vis 27	-0.0506	0	(149, 276)	71497
LH SalVentAttn FrOperIns 9	RH SomMot 6	-0.0506	0	(125, 290)	61539
RH Cont PFCl 18	RH Cont PFCl 20	-0.0506	0	(440, 442)	146741
LH Vis 10	LH Cont PFCd 1	-0.0506	0	(9, 163)	5094
LH Default PFC 26	RH Default PFCdPFCm 3	-0.0506	0	(231, 476)	101422
LH Default PFC 13	RH Default Temp 10	-0.0506	0	(218, 469)	97151
RH Cont PFCl 10	RH Cont pCun 2	-0.0506	0	(432, 444)	145811
RH Vis 14	RH SomMot 47	-0.0506	0	(263, 331)	111053
RH SomMot 7	RH DorsAttn Post 9	-0.0506	0	(291, 342)	118778
RH Default PFCdPFCm 15	CAU-body-rh	-0.0506	0	(488, 518)	151065
RH Cont PFCl 8	RH Default pCunPCC 8	-0.0506	0	(430, 496)	145620
RH DorsAttn Post 18	pGP-rh	-0.0506	0	(351, 525)	132851
LH SomMot 2	LH SomMot 35	-0.0506	0	(40, 73)	21372
RH SomMot 38	RH Cont PFCl 20	-0.0506	0	(322, 442)	126504
LH Default Par 9	RH Vis 24	-0.0506	0	(205, 273)	92522
RH DorsAttn Post 12	RH DorsAttn Post 22	-0.0506	0	(345, 355)	131454
LH Default Temp 8	RH Default Temp 7	-0.0506	0	(192, 466)	88113
LH Limbic OFC 2	LH Cont pCun 2	-0.0506	0	(139, 177)	67313
LH Vis 22	LH Cont PFCmp 3	-0.0506	0	(21, 184)	11565
RH DorsAttn Post 1	pGP-lh	-0.0506	0	(334, 552)	129308
RH DorsAttn Post 14	CAU-tail-lh	-0.0506	0	(347, 546)	132058
LH Vis 23	RH SomMot 48	-0.0506	0	(22, 332)	12244
RH Default pCunPCC 5	CAU-DA-lh	-0.0506	0	(493, 544)	151401
RH SalVentAttn Med 2	CAU-body-rh	-0.0506	0	(385, 518)	139117
LH Vis 35	RH Cont PFCl 18	-0.0506	0	(34, 440)	18646
LH SalVentAttn FrOperIns 1	LH Cont PFCl 8	-0.0506	0	(117, 173)	57970
RH Vis 11	RH SomMot 46	-0.0506	0	(260, 330)	110179
LH Vis 26	RH Cont PFCl 11	-0.0506	0	(25, 433)	13932
LH Vis 26	THA-DAm-rh	-0.0506	0	(25, 510)	14009
RH Cont PFCl 16	HIP-head-l-lh	-0.0506	0	(438, 531)	146603
LH Vis 20	LH SomMot 34	-0.0506	0	(19, 72)	10388
LH Vis 14	RH DorsAttn Post 16	-0.0506	0	(13, 349)	7446
LH Default Temp 9	RH Cont Temp 2	-0.0506	0	(193, 421)	88428
RH Default pCunPCC 1	RH Default pCunPCC 3	-0.0506	0	(489, 491)	151102
RH DorsAttn Post 20	RH SalVentAttn TempOccPar 2	-0.0506	0	(353, 366)	133093
RH Cont PFCl 10	RH Default pCunPCC 11	-0.0506	0	(432, 499)	145866
RH DorsAttn Post 12	RH Default PFCdPFCm 7	-0.0506	0	(345, 480)	131579
LH SalVentAttn FrOperIns 1	pGP-lh	-0.0506	0	(117, 552)	58349
LH Default PFC 20	RH Vis 10	-0.0506	0	(225, 259)	99258
LH Default Par 2	RH Default pCunPCC 8	-0.0506	0	(198, 496)	90288
LH Default PFC 12	RH DorsAttn FEF 2	-0.0506	0	(217, 359)	96706
LH Default pCunPCC 3	RH Vis 21	-0.0506	0	(238, 270)	103442
LH Limbic TempPole 4	THA-VAip-lh	-0.0507	0	(147, 529)	70941
LH SomMot 46	RH Cont PFCl 15	-0.0507	0	(84, 437)	43318
LH Vis 30	LH SomMot 9	-0.0507	0	(29, 47)	15648
LH SomMot 34	RH Vis 16	-0.0507	0	(72, 265)	37452
LH Default PFC 20	RH Vis 7	-0.0507	0	(225, 256)	99255
RH SomMot 38	RH DorsAttn Post 4	-0.0507	0	(322, 337)	126399
RH DorsAttn Post 12	NAc-shell-rh	-0.0507	0	(345, 523)	131622
LH Default Temp 11	aGP-lh	-0.0507	0	(195, 553)	89277
LH Default PFC 19	RH Default Temp 3	-0.0507	0	(224, 462)	99133
LH Default PFC 26	RH Cont PFCl 7	-0.0507	0	(231, 429)	101375
LH SalVentAttn FrOperIns 3	RH Default Temp 10	-0.0507	0	(119, 469)	59135
LH Default PFC 5	RH SomMot 41	-0.0507	0	(210, 325)	94299
RH Vis 32	RH Limbic TempPole 9	-0.0507	0	(281, 412)	116183
LH SalVentAttn FrOperIns 9	RH SalVentAttn Med 1	-0.0507	0	(125, 384)	61633
LH Vis 36	RH Limbic TempPole 3	-0.0507	0	(35, 406)	19130
LH Limbic TempPole 3	RH Cont PFCl 11	-0.0507	0	(146, 433)	70439
RH Vis 8	RH DorsAttn PrCv 3	-0.0507	0	(257, 364)	109331
LH SalVentAttn Med 7	RH Default pCunPCC 3	-0.0507	0	(134, 491)	65547
LH SalVentAttn ParOper 4	RH DorsAttn Post 11	-0.0507	0	(114, 344)	56830
LH DorsAttn Post 3	PUT-VA-rh	-0.0507	0	(88, 512)	45259
LH SomMot 43	LH SalVentAttn FrOperIns 8	-0.0507	0	(81, 124)	41595
LH Vis 24	THA-DAl-lh	-0.0507	0	(23, 538)	12980
LH Default Temp 4	RH Vis 6	-0.0507	0	(188, 255)	86452
RH SomMot 37	RH Default PFCdPFCm 12	-0.0507	0	(321, 485)	126316
LH SalVentAttn FrOperIns 6	RH Default PFCdPFCm 15	-0.0507	0	(122, 488)	60450
LH SomMot 15	RH Vis 5	-0.0507	0	(53, 254)	28131
LH SomMot 10	RH Cont PFCl 16	-0.0507	0	(48, 438)	25805
LH SomMot 45	RH SomMot 16	-0.0507	0	(83, 300)	42712
LH Default PFC 6	NAc-core-rh	-0.0507	0	(211, 524)	94840
LH SomMot 43	LH Cont Par 8	-0.0507	0	(81, 161)	41632
LH SomMot 43	LH Cont PFCl 3	-0.0507	0	(81, 168)	41639
LH Vis 25	LH Cont Par 3	-0.0507	0	(24, 156)	13127
LH Limbic OFC 6	RH Vis 20	-0.0507	0	(143, 269)	69051
RH DorsAttn Post 22	RH Default pCunPCC 6	-0.0507	0	(355, 494)	133618
LH Vis 37	LH SomMot 42	-0.0507	0	(36, 80)	19321
LH Default Temp 7	LH Default PFC 19	-0.0507	0	(191, 224)	87510
LH Cont Temp 1	RH SalVentAttn FrOperIns 6	-0.0507	0	(162, 379)	76761
LH Cont PFCv 1	LH Cont PFCmp 3	-0.0507	0	(175, 184)	81558
LH SalVentAttn FrOperIns 1	RH Limbic OFC 7	-0.0507	0	(117, 403)	58200
RH SomMot 37	RH DorsAttn Post 5	-0.0507	0	(321, 338)	126169
LH SomMot 23	RH Vis 2	-0.0507	0	(61, 251)	32092
LH Cont Par 2	RH SomMot 18	-0.0507	0	(155, 302)	73926
LH SalVentAttn Med 10	RH Default Temp 5	-0.0507	0	(137, 464)	66771
LH Cont Par 4	RH Cont PFCv 1	-0.0507	0	(157, 422)	74839
LH Default PFC 10	RH Limbic OFC 3	-0.0507	0	(215, 399)	96073
RH Vis 2	RH SalVentAttn Med 1	-0.0507	0	(251, 384)	107560
LH Vis 25	RH Vis 34	-0.0507	0	(24, 283)	13254
LH SomMot 30	RH SalVentAttn Med 4	-0.0507	0	(68, 387)	35644
RH DorsAttn Post 19	RH Cont Cing 2	-0.0507	0	(352, 447)	132974
LH Vis 37	RH Default Temp 2	-0.0507	0	(36, 461)	19702
LH Vis 12	HIP-head-m1-rh	-0.0507	0	(11, 500)	6516
LH Vis 31	RH SalVentAttn FrOperIns 2	-0.0507	0	(30, 375)	16499
LH SalVentAttn FrOperIns 9	RH Vis 15	-0.0507	0	(125, 264)	61513
RH DorsAttn FEF 2	pGP-lh	-0.0507	0	(359, 552)	134458
LH Limbic OFC 2	RH Vis 9	-0.0507	0	(139, 258)	67394
RH Default PFCv 2	RH Default PFCdPFCm 3	-0.0507	0	(471, 476)	149782
LH Limbic TempPole 3	THA-VPm-rh	-0.0507	0	(146, 507)	70513
LH SalVentAttn FrOperIns 1	LH Default PFC 3	-0.0507	0	(117, 208)	58005
RH Cont Par 4	RH Cont PFCl 11	-0.0507	0	(417, 433)	143880
LH SomMot 31	LH Default PFC 8	-0.0507	0	(69, 213)	35954
LH SalVentAttn ParOper 5	LH Default PFC 17	-0.0507	0	(115, 222)	57146
LH Default Par 2	LH Default PFC 8	-0.0507	0	(198, 213)	90005
LH SalVentAttn Med 8	LH Cont PFCv 1	-0.0507	0	(135, 175)	65649
LH Vis 37	RH Cont Cing 2	-0.0507	0	(36, 447)	19688
LH Cont Par 7	RH Default Temp 9	-0.0507	0	(160, 468)	76067
RH Vis 13	THA-VPm-lh	-0.0507	0	(262, 534)	110966
LH Default PFC 17	RH SalVentAttn PFCl 1	-0.0507	0	(222, 383)	98395
LH SomMot 45	RH SomMot 41	-0.0507	0	(83, 325)	42737
RH SomMot 34	mAMY-lh	-0.0507	0	(318, 548)	125680
LH SomMot 16	RH SomMot 30	-0.0507	0	(54, 314)	28690
LH SalVentAttn FrOperIns 9	LH Default PFC 15	-0.0507	0	(125, 220)	61469
RH Default PFCdPFCm 3	PUT-DA-rh	-0.0507	0	(476, 513)	150214
RH Cont Par 5	RH Cont PFCl 18	-0.0507	0	(418, 440)	144022
LH Cont Par 7	RH Cont Par 1	-0.0507	0	(160, 414)	76013
LH Vis 17	LH DorsAttn Post 3	-0.0507	0	(16, 88)	8799
RH SomMot 1	RH Default pCunPCC 5	-0.0507	0	(285, 493)	117342
LH Cont Par 4	RH DorsAttn Post 11	-0.0507	0	(157, 344)	74761
LH SalVentAttn FrOperIns 3	RH Limbic TempPole 10	-0.0507	0	(119, 413)	59079
LH DorsAttn FEF 3	THA-DP-rh	-0.0507	0	(107, 522)	53914
RH DorsAttn Post 17	RH Limbic OFC 2	-0.0507	0	(350, 398)	132522
HIP-head-l-rh	NAc-core-rh	-0.0507	0	(504, 524)	151975
RH Cont PFCl 3	aGP-lh	-0.0507	0	(425, 553)	145052
LH DorsAttn FEF 1	RH DorsAttn PrCv 1	-0.0507	0	(105, 362)	52861
RH Cont pCun 3	RH Default PFCdPFCm 11	-0.0507	0	(445, 484)	147333
RH DorsAttn Post 4	RH Default Temp 4	-0.0507	0	(337, 463)	129870
LH DorsAttn Post 14	RH SalVentAttn Med 5	-0.0507	0	(99, 388)	50184
LH Default Temp 4	THA-VAia-rh	-0.0507	0	(188, 503)	86700
LH Limbic TempPole 8	LH Default pCunPCC 6	-0.0507	0	(151, 241)	72267
LH SomMot 34	RH Cont Temp 2	-0.0507	0	(72, 421)	37608
RH Cont Par 5	RH Default PFCdPFCm 14	-0.0507	0	(418, 487)	144069
LH SalVentAttn ParOper 5	RH SomMot 32	-0.0507	0	(115, 316)	57240
LH DorsAttn Post 19	RH Cont Par 6	-0.0507	0	(104, 419)	52470
RH Default Par 3	PUT-DA-rh	-0.0507	0	(454, 513)	148289
RH Vis 10	RH Limbic TempPole 1	-0.0507	0	(259, 404)	109960
RH Cont PFCl 5	PUT-DP-rh	-0.0507	0	(427, 515)	145267
LH Vis 13	LH Limbic TempPole 7	-0.0507	0	(12, 150)	6707
LH Vis 21	LH SalVentAttn FrOperIns 10	-0.0507	0	(20, 126)	10975
LH Vis 21	LH SalVentAttn Med 4	-0.0507	0	(20, 131)	10980
RH SomMot 24	RH Cont PFCl 11	-0.0507	0	(308, 433)	123170
LH Default PFC 15	RH Default PFCdPFCm 15	-0.0507	0	(220, 488)	97837
LH Vis 11	RH Cont PFCl 8	-0.0507	0	(10, 430)	5904
LH SalVentAttn FrOperIns 2	RH Default pCunPCC 7	-0.0507	0	(118, 495)	58727
LH SomMot 41	RH DorsAttn Post 5	-0.0507	0	(79, 338)	40864
LH SomMot 17	RH Default Par 1	-0.0507	0	(55, 452)	29326
RH SomMot 35	RH SomMot 49	-0.0507	0	(319, 333)	125699
LH Vis 29	RH SomMot 1	-0.0507	0	(28, 285)	15362
LH Default Par 5	RH SomMot 12	-0.0507	0	(201, 296)	91147
RH Default pCunPCC 6	THA-DP-rh	-0.0507	0	(494, 522)	151438
RH Cont Temp 2	RH Cont PFCl 3	-0.0507	0	(421, 425)	144406
RH DorsAttn FEF 1	RH Default pCunPCC 2	-0.0507	0	(358, 490)	134202
LH SomMot 9	LH Cont PFCl 2	-0.0507	0	(47, 167)	25029
LH Vis 20	RH SalVentAttn Med 2	-0.0507	0	(19, 385)	10701
LH Vis 39	RH Vis 35	-0.0507	0	(38, 284)	20556
LH Default Temp 6	RH Cont Par 2	-0.0507	0	(190, 415)	87339
RH SalVentAttn FrOperIns 1	RH Cont Par 2	-0.0507	0	(374, 415)	137111
RH Vis 25	RH Cont Par 1	-0.0507	0	(274, 414)	114260
RH DorsAttn FEF 1	RH Default Temp 1	-0.0507	0	(358, 460)	134172
LH Default PFC 8	RH Cont PFCmp 1	-0.0507	0	(213, 449)	95446
LH Default PFC 9	RH Cont Par 5	-0.0507	0	(214, 418)	95754
LH Cont PFCd 1	LH Default PFC 8	-0.0507	0	(163, 213)	76985
RH DorsAttn Post 14	RH Cont PFCl 7	-0.0507	0	(347, 429)	131941
LH Vis 29	RH SalVentAttn PrC 1	-0.0507	0	(28, 373)	15450
RH SomMot 48	RH SalVentAttn FrOperIns 4	-0.0507	0	(332, 377)	128694
RH DorsAttn Post 20	RH Default PFCdPFCm 13	-0.0507	0	(353, 486)	133213
RH DorsAttn PrCv 1	RH Limbic OFC 4	-0.0507	0	(362, 400)	134882
RH Vis 34	pGP-rh	-0.0507	0	(283, 525)	116837
LH SalVentAttn ParOper 3	CAU-DA-rh	-0.0507	0	(113, 517)	56564
LH DorsAttn Post 1	RH DorsAttn Post 16	-0.0507	0	(86, 349)	44165
RH DorsAttn Post 24	RH DorsAttn FEF 2	-0.0507	0	(357, 359)	133876
RH Default pCunPCC 1	lAMY-lh	-0.0507	0	(489, 547)	151158
LH Default Temp 12	RH DorsAttn Post 20	-0.0507	0	(196, 353)	89434
LH SomMot 27	THA-VAia-rh	-0.0507	0	(65, 503)	34302
LH Vis 11	mAMY-rh	-0.0507	0	(10, 521)	5995
LH SalVentAttn ParOper 2	LH Default PFC 11	-0.0507	0	(112, 216)	55823
RH Default PFCdPFCm 15	mAMY-lh	-0.0507	0	(488, 548)	151095
LH SalVentAttn ParOper 3	RH Limbic OFC 2	-0.0507	0	(113, 398)	56445
LH Default Par 6	RH SomMot 5	-0.0507	0	(202, 289)	91491
RH DorsAttn Post 14	THA-DP-rh	-0.0507	0	(347, 522)	132034
LH Default Par 4	RH SomMot 31	-0.0507	0	(200, 315)	90814
LH Default PFC 1	RH SomMot 44	-0.0507	0	(206, 328)	92924
LH SomMot 27	RH Cont PFCl 14	-0.0507	0	(65, 436)	34235
LH Cont Temp 1	aGP-lh	-0.0507	0	(162, 553)	76935
LH DorsAttn FEF 3	RH SomMot 48	-0.0507	0	(107, 332)	53724
RH SomMot 28	RH Default Temp 2	-0.0507	0	(312, 461)	124168
RH Vis 35	RH Cont pCun 2	-0.0507	0	(284, 444)	117025
LH SomMot 33	RH SomMot 34	-0.0507	0	(71, 318)	37024
LH Cont Par 1	LH Default PFC 6	-0.0507	0	(154, 211)	73437
RH Cont Cing 3	CAU-tail-rh	-0.0507	0	(448, 519)	147686
LH Cont Par 4	LH Cont PFCl 1	-0.0507	0	(157, 166)	74583
LH Cont PFCmp 2	LH Default PHC 1	-0.0507	0	(183, 248)	84610
LH SomMot 46	RH SomMot 9	-0.0507	0	(84, 293)	43174
RH Cont PFCv 1	RH Cont PFCl 13	-0.0507	0	(422, 435)	144547
LH Cont PFCl 9	RH Default PFCdPFCm 5	-0.0507	0	(174, 478)	81474
RH SomMot 27	RH SomMot 48	-0.0507	0	(311, 332)	123798
LH DorsAttn FEF 4	RH Limbic TempPole 9	-0.0507	0	(108, 412)	54249
LH Vis 10	RH Vis 11	-0.0507	0	(9, 260)	5191
LH Default PFC 3	LH Default PFC 25	-0.0507	0	(208, 230)	93517
RH Vis 9	RH Limbic OFC 5	-0.0507	0	(258, 401)	109663
RH Vis 16	RH SomMot 46	-0.0507	0	(265, 330)	111629
RH Vis 8	RH Cont PFCl 14	-0.0507	0	(257, 436)	109403
LH SalVentAttn Med 10	RH Vis 13	-0.0508	0	(137, 262)	66569
LH Default Temp 7	RH SalVentAttn PrC 1	-0.0508	0	(191, 373)	87659
RH Default pCunPCC 7	PUT-DA-rh	-0.0508	0	(495, 513)	151487
RH Cont PFCl 14	PUT-DP-rh	-0.0508	0	(436, 515)	146356
RH Vis 16	RH DorsAttn Post 7	-0.0508	0	(265, 340)	111639
LH SalVentAttn FrOperIns 1	LH SalVentAttn FrOperIns 4	-0.0508	0	(117, 120)	57917
LH SomMot 37	RH SalVentAttn FrOperIns 1	-0.0508	0	(75, 374)	38998
LH SomMot 5	HIP-head-m2-rh	-0.0508	0	(43, 501)	23333
LH Default pCunPCC 12	RH SomMot 25	-0.0508	0	(247, 309)	106271
LH Default PFC 5	RH SalVentAttn FrOperIns 4	-0.0508	0	(210, 377)	94351
LH Default PFC 20	RH Vis 15	-0.0508	0	(225, 264)	99263
LH Vis 26	LH Default pCunPCC 2	-0.0508	0	(25, 237)	13736
LH Vis 21	LH SomMot 3	-0.0508	0	(20, 41)	10890
LH SalVentAttn Med 9	RH Default pCunPCC 1	-0.0508	0	(136, 489)	66380
LH Vis 19	LH Default Temp 5	-0.0508	0	(18, 189)	9971
LH Limbic OFC 1	RH Vis 27	-0.0508	0	(138, 276)	66998
LH Limbic TempPole 10	RH Vis 6	-0.0508	0	(153, 255)	73082
RH Cont pCun 1	THA-DP-lh	-0.0508	0	(443, 549)	147181
LH Default PFC 30	RH SomMot 21	-0.0508	0	(235, 305)	102529
LH SomMot 10	LH Cont Par 2	-0.0508	0	(48, 155)	25522
RH DorsAttn Post 5	CAU-body-lh	-0.0508	0	(338, 545)	130167
LH Cont PFCl 9	RH DorsAttn FEF 3	-0.0508	0	(174, 360)	81356
RH Vis 20	RH Cont PFCl 14	-0.0508	0	(269, 436)	112877
LH Default PFC 24	RH Default Temp 7	-0.0508	0	(229, 466)	100767
LH SomMot 8	LH DorsAttn Post 1	-0.0508	0	(46, 86)	24442
RH DorsAttn Post 21	RH Default Par 3	-0.0508	0	(354, 454)	133380
LH DorsAttn Post 11	LH Default Temp 11	-0.0508	0	(96, 195)	48626
LH Cont PFCmp 1	RH DorsAttn Post 6	-0.0508	0	(182, 339)	84331
LH SomMot 16	RH Default pCunPCC 9	-0.0508	0	(54, 497)	28873
LH Default Temp 6	RH SomMot 28	-0.0508	0	(190, 312)	87236
LH Cont PFCmp 2	RH Vis 20	-0.0508	0	(183, 269)	84631
LH SalVentAttn ParOper 5	PUT-VA-rh	-0.0508	0	(115, 512)	57436
RH Vis 13	RH Vis 26	-0.0508	0	(262, 275)	110707
LH Cont Par 2	RH SomMot 49	-0.0508	0	(155, 333)	73957
RH Vis 13	pGP-rh	-0.0508	0	(262, 525)	110957
LH Cont PFCv 1	RH Vis 28	-0.0508	0	(175, 277)	81651
RH Default PFCv 3	CAU-VA-rh	-0.0508	0	(472, 516)	149903
LH Vis 16	RH SomMot 13	-0.0508	0	(15, 297)	8471
LH SomMot 1	RH Vis 20	-0.0508	0	(39, 269)	21055
LH Vis 20	LH Vis 36	-0.0508	0	(19, 35)	10351
LH SalVentAttn Med 7	RH SomMot 6	-0.0508	0	(134, 290)	65346
LH SalVentAttn Med 7	RH SomMot 34	-0.0508	0	(134, 318)	65374
LH Limbic OFC 3	RH SomMot 16	-0.0508	0	(140, 300)	67849
LH SalVentAttn FrOperIns 7	RH Default Par 7	-0.0508	0	(123, 458)	60850
RH DorsAttn Post 15	RH Default PFCdPFCm 8	-0.0508	0	(348, 481)	132198
LH Cont Par 2	RH Limbic TempPole 9	-0.0508	0	(155, 412)	74036
LH SomMot 30	RH Vis 5	-0.0508	0	(68, 254)	35511
RH Vis 25	THA-VAs-lh	-0.0508	0	(274, 536)	114382
LH Default Temp 1	RH Cont PFCl 20	-0.0508	0	(185, 442)	85541
LH SomMot 33	RH SalVentAttn TempOccPar 7	-0.0508	0	(71, 371)	37077
RH DorsAttn Post 5	RH SalVentAttn PFCl 1	-0.0508	0	(338, 383)	130005
LH Vis 21	LH Cont Par 3	-0.0508	0	(20, 156)	11005
LH SalVentAttn Med 10	RH Default PFCdPFCm 9	-0.0508	0	(137, 482)	66789
RH SalVentAttn TempOccPar 8	RH Limbic TempPole 8	-0.0508	0	(372, 411)	136748
LH Default Temp 9	RH Vis 29	-0.0508	0	(193, 278)	88285
RH Cont Cing 1	RH Default PFCdPFCm 8	-0.0508	0	(446, 481)	147437
LH Default PFC 15	RH Default PFCdPFCm 8	-0.0508	0	(220, 481)	97830
RH SomMot 28	RH Default PFCdPFCm 3	-0.0508	0	(312, 476)	124183
LH Default Par 3	RH Default PFCv 2	-0.0508	0	(199, 471)	90617
RH SalVentAttn FrOperIns 1	RH Default Par 5	-0.0508	0	(374, 456)	137152
LH Default Temp 12	RH SomMot 35	-0.0508	0	(196, 319)	89400
RH Cont Cing 2	pGP-lh	-0.0508	0	(447, 552)	147614
RH Vis 25	RH Default pCunPCC 5	-0.0508	0	(274, 493)	114339
RH DorsAttn Post 12	RH Cont PFCl 13	-0.0508	0	(345, 435)	131534
LH SomMot 47	LH DorsAttn PrCv 1	-0.0508	0	(85, 109)	43458
RH Vis 8	RH SomMot 30	-0.0508	0	(257, 314)	109281
LH Vis 20	RH Limbic OFC 5	-0.0508	0	(19, 401)	10717
LH Vis 20	RH SalVentAttn Med 4	-0.0508	0	(19, 387)	10703
LH Cont PFCl 2	LH Default PFC 30	-0.0508	0	(167, 235)	78557
LH Default Par 6	RH SomMot 48	-0.0508	0	(202, 332)	91534
LH Limbic TempPole 1	LH Cont PFCmp 1	-0.0508	0	(144, 182)	69373
LH Default PFC 6	RH Default PFCdPFCm 10	-0.0508	0	(211, 483)	94799
RH Cont PFCl 3	RH Default pCunPCC 9	-0.0508	0	(425, 497)	144996
LH SalVentAttn FrOperIns 9	LH Default PFC 22	-0.0508	0	(125, 227)	61476
RH Vis 21	RH Vis 27	-0.0508	0	(270, 276)	113000
LH Default PFC 13	LH Default PFC 28	-0.0508	0	(218, 233)	96915
LH Default PFC 10	RH SomMot 21	-0.0508	0	(215, 305)	95979
LH SalVentAttn Med 8	RH Cont PFCl 19	-0.0508	0	(135, 441)	65915
LH Cont Par 4	RH SomMot 27	-0.0508	0	(157, 311)	74728
LH Default Par 9	LH Default pCunPCC 9	-0.0508	0	(205, 244)	92493
LH SalVentAttn FrOperIns 2	LH SalVentAttn FrOperIns 7	-0.0508	0	(118, 123)	58355
LH Cont PFCl 5	HIP-head-m1-lh	-0.0508	0	(170, 527)	80001
LH SomMot 8	lAMY-rh	-0.0508	0	(46, 520)	24876
LH Cont pCun 2	RH Cont PFCmp 3	-0.0508	0	(177, 451)	82578
LH SomMot 39	RH Default PFCdPFCm 10	-0.0508	0	(77, 483)	40060
LH SomMot 39	RH Default pCunPCC 2	-0.0508	0	(77, 490)	40067
LH SalVentAttn Med 4	RH Cont PFCl 15	-0.0508	0	(131, 437)	64233
LH Vis 12	CAU-body-rh	-0.0508	0	(11, 518)	6534
LH Cont Cing 3	RH DorsAttn FEF 3	-0.0508	0	(181, 360)	83981
LH DorsAttn Post 16	RH Default PFCdPFCm 10	-0.0508	0	(101, 483)	51184
LH SomMot 21	LH Default Temp 12	-0.0508	0	(59, 196)	31052
LH SalVentAttn FrOperIns 10	LH Default PFC 11	-0.0508	0	(126, 216)	61892
LH Cont Par 2	RH Cont pCun 3	-0.0508	0	(155, 445)	74069
RH Cont PFCl 8	RH Default PFCv 4	-0.0508	0	(430, 473)	145597
LH SomMot 45	LH Cont Par 7	-0.0508	0	(83, 160)	42572
RH Vis 27	RH SalVentAttn PFCl 1	-0.0508	0	(276, 383)	114784
LH Vis 14	LH DorsAttn FEF 2	-0.0508	0	(13, 106)	7203
RH DorsAttn Post 19	RH Cont PFCmp 1	-0.0508	0	(352, 449)	132976
LH Vis 26	RH Cont Par 1	-0.0508	0	(25, 414)	13913
LH Vis 26	RH Cont PFCl 5	-0.0508	0	(25, 427)	13926
LH SalVentAttn Med 8	LH Default Par 4	-0.0508	0	(135, 200)	65674
LH SalVentAttn Med 2	PUT-VA-rh	-0.0508	0	(129, 512)	63463
LH Cont pCun 2	RH SalVentAttn Med 8	-0.0508	0	(177, 391)	82518
LH SalVentAttn ParOper 3	RH Cont Cing 1	-0.0508	0	(113, 446)	56493
LH DorsAttn FEF 4	RH DorsAttn PrCv 2	-0.0508	0	(108, 363)	54200
LH Vis 24	LH DorsAttn FEF 1	-0.0508	0	(23, 105)	12547
LH Vis 36	RH DorsAttn Post 19	-0.0508	0	(35, 352)	19076
LH Default Temp 3	LH Default PFC 19	-0.0508	0	(187, 224)	86056
RH Cont PFCl 19	PUT-DP-lh	-0.0508	0	(441, 542)	146953
LH Default pCunPCC 9	RH Limbic TempPole 8	-0.0508	0	(244, 411)	105452
LH Default Temp 6	RH Cont pCun 1	-0.0508	0	(190, 443)	87367
LH Cont Par 3	THA-VAs-lh	-0.0508	0	(156, 536)	74557
LH Limbic TempPole 10	RH Cont PFCl 11	-0.0508	0	(153, 433)	73260
RH Cont pCun 1	RH Default Temp 1	-0.0508	0	(443, 460)	147092
LH Cont PFCl 8	RH Vis 12	-0.0508	0	(173, 261)	80878
RH SomMot 27	pGP-lh	-0.0508	0	(311, 552)	124018
LH Vis 31	PUT-DA-lh	-0.0508	0	(30, 540)	16664
LH SalVentAttn ParOper 5	LH Cont Cing 3	-0.0508	0	(115, 181)	57105
LH SalVentAttn Med 5	LH Cont pCun 3	-0.0508	0	(132, 178)	64395
RH DorsAttn Post 3	RH SalVentAttn TempOccPar 1	-0.0508	0	(336, 365)	129556
LH Vis 17	LH SomMot 11	-0.0508	0	(16, 49)	8760
RH SalVentAttn PrC 1	lAMY-lh	-0.0508	0	(373, 547)	137064
LH SalVentAttn FrOperIns 4	RH SomMot 37	-0.0508	0	(120, 321)	59420
RH SomMot 21	RH Cont PFCmp 2	-0.0508	0	(305, 450)	122449
LH DorsAttn Post 11	HIP-head-m1-lh	-0.0508	0	(96, 527)	48958
LH SomMot 24	RH Default Temp 4	-0.0508	0	(62, 463)	32795
LH SomMot 22	LH Limbic TempPole 3	-0.0508	0	(60, 146)	31495
LH Default Par 1	RH SomMot 25	-0.0508	0	(197, 309)	89746
LH Default Temp 5	RH Default Par 5	-0.0508	0	(189, 456)	87017
LH Default Par 7	THA-DAl-lh	-0.0508	0	(203, 538)	92090
LH Default Par 3	RH Cont PFCl 14	-0.0508	0	(199, 436)	90582
LH DorsAttn Post 4	LH Cont Cing 2	-0.0508	0	(89, 180)	45391
LH Default Temp 2	CAU-VA-lh	-0.0508	0	(186, 543)	86009
LH Vis 12	RH Default Par 6	-0.0508	0	(11, 457)	6473
RH Cont Par 4	RH Default pCunPCC 3	-0.0508	0	(417, 491)	143938
LH SomMot 7	THA-DAl-rh	-0.0508	0	(45, 511)	24360
RH DorsAttn Post 19	RH Default PFCdPFCm 13	-0.0508	0	(352, 486)	133013
LH Default Temp 8	RH SalVentAttn FrOperIns 8	-0.0508	0	(192, 381)	88028
RH DorsAttn Post 14	RH Default PFCdPFCm 13	-0.0508	0	(347, 486)	131998
LH Default Par 8	HIP-body-rh	-0.0508	0	(204, 505)	92406
LH Cont PFCl 7	RH Default PFCdPFCm 14	-0.0508	0	(172, 487)	80724
LH DorsAttn Post 2	LH DorsAttn Post 12	-0.0508	0	(87, 97)	44379
RH Cont PFCl 10	RH Cont pCun 3	-0.0508	0	(432, 445)	145812
LH SalVentAttn Med 8	LH Default Par 1	-0.0508	0	(135, 197)	65671
RH Cont pCun 2	RH Default pCunPCC 10	-0.0508	0	(444, 498)	147239
LH Cont PFCd 1	LH Cont PFCl 2	-0.0508	0	(163, 167)	76939
RH Vis 27	RH DorsAttn Post 24	-0.0508	0	(276, 357)	114758
RH Vis 10	RH DorsAttn Post 20	-0.0508	0	(259, 353)	109909
RH Cont PFCl 7	PUT-VA-rh	-0.0508	0	(429, 512)	145513
LH Cont PFCmp 1	RH SalVentAttn FrOperIns 4	-0.0508	0	(182, 377)	84369
LH Vis 20	LH Cont Par 1	-0.0508	0	(19, 154)	10470
LH Cont Par 2	mAMY-lh	-0.0508	0	(155, 548)	74172
RH SalVentAttn TempOccPar 6	RH Cont PFCl 3	-0.0508	0	(370, 425)	136399
LH SomMot 43	RH DorsAttn PrCv 2	-0.0508	0	(81, 363)	41834
LH Default Temp 8	RH SalVentAttn FrOperIns 3	-0.0508	0	(192, 376)	88023
RH Vis 31	RH Cont PFCl 10	-0.0508	0	(280, 432)	115931
LH Vis 9	RH Vis 12	-0.0508	0	(8, 261)	4648
RH Cont PFCl 20	RH Cont pCun 1	-0.0508	0	(442, 443)	146965
LH Default pCunPCC 8	RH SomMot 3	-0.0508	0	(243, 287)	105019
LH SomMot 42	LH Default PFC 6	-0.0508	0	(80, 211)	41210
RH SomMot 5	RH SomMot 43	-0.0508	0	(289, 327)	118238
RH Vis 11	RH DorsAttn Post 14	-0.0508	0	(260, 347)	110196
LH Limbic OFC 2	RH SomMot 1	-0.0508	0	(139, 285)	67421
LH Default PFC 18	RH DorsAttn Post 22	-0.0508	0	(223, 355)	98697
LH Default Temp 4	RH Cont Par 6	-0.0508	0	(188, 419)	86616
LH Cont Cing 2	pGP-rh	-0.0508	0	(180, 525)	83774
LH SomMot 21	RH SomMot 36	-0.0508	0	(59, 320)	31176
RH SalVentAttn Med 4	RH Limbic OFC 2	-0.0508	0	(387, 398)	139330
LH SomMot 9	LH Cont OFC 1	-0.0508	0	(47, 165)	25027
LH SalVentAttn PFCl 1	RH SomMot 7	-0.0508	0	(127, 291)	62393
LH Default PFC 12	RH SalVentAttn TempOccPar 8	-0.0508	0	(217, 372)	96719
LH Default Temp 10	LH Default PFC 6	-0.0508	0	(194, 211)	88577
LH DorsAttn Post 16	LH Default Temp 12	-0.0508	0	(101, 196)	50897
LH SalVentAttn FrOperIns 2	RH SomMot 4	-0.0508	0	(118, 288)	58520
RH SalVentAttn TempOccPar 6	RH Cont PFCl 15	-0.0508	0	(370, 437)	136411
RH Vis 33	PUT-VA-rh	-0.0508	0	(282, 512)	116554
LH Vis 2	CAU-DA-rh	-0.0508	0	(1, 517)	1068
RH DorsAttn Post 21	RH Cont PFCl 12	-0.0508	0	(354, 434)	133360
LH SomMot 27	LH SalVentAttn TempOcc 1	-0.0509	0	(65, 116)	33915
LH Cont PFCmp 1	RH Limbic TempPole 1	-0.0509	0	(182, 404)	84396
LH Default pCunPCC 3	THA-DAm-lh	-0.0509	0	(238, 537)	103709
RH SomMot 29	RH Cont pCun 3	-0.0509	0	(313, 445)	124392
LH SomMot 38	RH Default PFCdPFCm 10	-0.0509	0	(76, 483)	39584
LH Cont Par 5	RH Default pCunPCC 3	-0.0509	0	(158, 491)	75303
LH SomMot 3	PUT-DP-rh	-0.0509	0	(41, 515)	22326
LH Limbic TempPole 7	LH Default PFC 6	-0.0509	0	(150, 211)	71835
LH Cont PFCl 6	LH Default Temp 6	-0.0509	0	(171, 190)	80046
LH DorsAttn FEF 3	RH SomMot 24	-0.0509	0	(107, 308)	53700
RH Default PFCv 4	THA-VPl-lh	-0.0509	0	(473, 535)	150002
RH DorsAttn FEF 1	RH Cont PFCl 9	-0.0509	0	(358, 431)	134143
RH Vis 13	RH DorsAttn Post 23	-0.0509	0	(262, 356)	110788
RH Cont PFCl 17	RH Default PFCdPFCm 9	-0.0509	0	(439, 482)	146668
LH SomMot 16	RH DorsAttn Post 22	-0.0509	0	(54, 355)	28731
RH DorsAttn Post 14	RH Cont PFCl 17	-0.0509	0	(347, 439)	131951
LH Default Temp 6	RH DorsAttn Post 16	-0.0509	0	(190, 349)	87273
RH DorsAttn Post 2	RH SalVentAttn FrOperIns 3	-0.0509	0	(335, 376)	129350
RH Vis 35	RH Default Par 4	-0.0509	0	(284, 455)	117036
LH SomMot 35	RH Default Temp 7	-0.0509	0	(73, 466)	38133
RH Cont pCun 1	PUT-DP-lh	-0.0509	0	(443, 542)	147174
RH Default pCunPCC 2	HIP-head-m1-rh	-0.0509	0	(490, 500)	151174
RH DorsAttn Post 5	RH Cont PFCl 19	-0.0509	0	(338, 441)	130063
RH SomMot 38	RH Default Par 5	-0.0509	0	(322, 456)	126518
RH DorsAttn Post 11	RH Default Temp 6	-0.0509	0	(344, 465)	131356
LH Limbic TempPole 4	RH Default PFCv 3	-0.0509	0	(147, 472)	70884
RH DorsAttn PrCv 1	RH Limbic TempPole 7	-0.0509	0	(362, 410)	134892
RH DorsAttn Post 2	RH SalVentAttn FrOperIns 7	-0.0509	0	(335, 380)	129354
LH Default Temp 5	LH Default pCunPCC 12	-0.0509	0	(189, 247)	86808
RH SomMot 26	RH Default PFCdPFCm 15	-0.0509	0	(310, 488)	123712
LH Cont Par 1	RH Default PFCv 4	-0.0509	0	(154, 473)	73699
LH Cont PFCl 9	RH SalVentAttn Med 4	-0.0509	0	(174, 387)	81383
LH Vis 29	LH Default Par 6	-0.0509	0	(28, 202)	15279
LH Default Temp 10	THA-VPl-lh	-0.0509	0	(194, 535)	88901
LH SalVentAttn Med 10	RH SomMot 16	-0.0509	0	(137, 300)	66607
RH DorsAttn Post 21	NAc-core-lh	-0.0509	0	(354, 551)	133477
LH Cont PFCl 8	HIP-head-l-rh	-0.0509	0	(173, 504)	81121
RH Vis 10	RH Vis 32	-0.0509	0	(259, 281)	109837
LH SalVentAttn FrOperIns 2	LH Default Temp 10	-0.0509	0	(118, 194)	58426
RH Vis 13	THA-VAia-lh	-0.0509	0	(262, 530)	110962
RH DorsAttn Post 17	RH Default Par 5	-0.0509	0	(350, 456)	132580
LH SomMot 8	LH Limbic TempPole 8	-0.0509	0	(46, 151)	24507
LH Default Temp 7	LH Default PFC 2	-0.0509	0	(191, 207)	87493
RH Limbic TempPole 5	PUT-VP-lh	-0.0509	0	(408, 541)	142728
LH Vis 13	LH Default PFC 5	-0.0509	0	(12, 210)	6767
LH Vis 33	RH SalVentAttn FrOperIns 3	-0.0509	0	(32, 376)	17543
RH SomMot 19	PUT-VP-lh	-0.0509	0	(303, 541)	122043
RH Limbic TempPole 1	THA-VAia-lh	-0.0509	0	(404, 530)	142131
RH Vis 29	RH DorsAttn Post 8	-0.0509	0	(278, 341)	115293
LH Default PFC 4	RH Default Par 4	-0.0509	0	(209, 455)	94086
LH Vis 12	LH Vis 24	-0.0509	0	(11, 23)	6039
LH SalVentAttn FrOperIns 5	RH DorsAttn Post 13	-0.0509	0	(121, 346)	59877
LH SomMot 18	LH DorsAttn Post 1	-0.0509	0	(56, 86)	29457
LH Cont PFCmp 2	RH Vis 33	-0.0509	0	(183, 282)	84644
RH DorsAttn Post 11	RH Default PFCv 3	-0.0509	0	(344, 472)	131363
LH SomMot 26	LH Default PFC 7	-0.0509	0	(64, 212)	33523
LH Default PFC 27	RH Cont PFCl 7	-0.0509	0	(232, 429)	101696
LH Cont Cing 2	RH Cont PFCl 17	-0.0509	0	(180, 439)	83688
RH SomMot 35	THA-VAs-lh	-0.0509	0	(319, 536)	125902
RH Vis 6	RH SomMot 33	-0.0509	0	(255, 317)	108691
LH Vis 12	LH Vis 27	-0.0509	0	(11, 26)	6042
RH DorsAttn Post 17	RH Default Temp 6	-0.0509	0	(350, 465)	132589
LH Default PFC 18	THA-DP-lh	-0.0509	0	(223, 549)	98891
LH Vis 38	CAU-body-rh	-0.0509	0	(37, 518)	20275
RH SalVentAttn TempOccPar 7	HIP-head-m2-lh	-0.0509	0	(371, 528)	136684
RH SalVentAttn TempOccPar 8	RH SalVentAttn Med 6	-0.0509	0	(372, 389)	136726
RH Limbic TempPole 2	HIP-head-m1-lh	-0.0509	0	(405, 527)	142276
RH Vis 8	RH Vis 12	-0.0509	0	(257, 261)	109228
LH SomMot 5	RH Limbic TempPole 8	-0.0509	0	(43, 411)	23243
RH Cont pCun 1	HIP-tail-rh	-0.0509	0	(443, 506)	147138
LH Limbic OFC 6	RH Cont PFCl 2	-0.0509	0	(143, 424)	69206
RH Cont PFCl 6	NAc-shell-rh	-0.0509	0	(428, 523)	145400
LH Limbic OFC 4	LH Default PFC 7	-0.0509	0	(141, 212)	68173
RH SomMot 7	RH Cont Cing 2	-0.0509	0	(291, 447)	118883
LH Vis 27	LH Default pCunPCC 1	-0.0509	0	(26, 236)	14262
LH SalVentAttn Med 2	RH Default PFCdPFCm 1	-0.0509	0	(129, 474)	63425
LH SomMot 47	RH DorsAttn Post 15	-0.0509	0	(85, 348)	43697
LH Cont pCun 1	HIP-head-m2-lh	-0.0509	0	(176, 528)	82279
LH Limbic TempPole 10	RH Limbic TempPole 9	-0.0509	0	(153, 412)	73239
LH SalVentAttn Med 7	RH Limbic OFC 5	-0.0509	0	(134, 401)	65457
RH SomMot 7	THA-DP-lh	-0.0509	0	(291, 549)	118985
RH Vis 19	RH Default Temp 10	-0.0509	0	(268, 469)	112626
RH Vis 25	RH Default pCunPCC 8	-0.0509	0	(274, 496)	114342
LH Vis 27	LH Limbic TempPole 3	-0.0509	0	(26, 146)	14172
LH Limbic TempPole 8	RH Limbic TempPole 6	-0.0509	0	(151, 409)	72435
LH Cont PFCl 5	RH SalVentAttn FrOperIns 1	-0.0509	0	(170, 374)	79848
LH Default PFC 30	RH DorsAttn PrCv 2	-0.0509	0	(235, 363)	102587
RH Vis 35	mAMY-lh	-0.0509	0	(284, 548)	117129
LH DorsAttn Post 17	RH SalVentAttn FrOperIns 2	-0.0509	0	(102, 375)	51527
RH Vis 35	NAc-shell-rh	-0.0509	0	(284, 523)	117104
RH Cont PFCl 2	RH Cont pCun 3	-0.0509	0	(424, 445)	144816
LH Cont pCun 1	RH Default Par 4	-0.0509	0	(176, 455)	82206
LH Vis 23	LH SomMot 25	-0.0509	0	(22, 63)	11975
RH SomMot 19	RH SomMot 22	-0.0509	0	(303, 306)	121808
LH Default Temp 12	RH Cont PFCl 16	-0.0509	0	(196, 438)	89519
LH Vis 12	RH Limbic OFC 7	-0.0509	0	(11, 403)	6419
RH DorsAttn FEF 2	RH SalVentAttn Med 6	-0.0509	0	(359, 389)	134295
RH SalVentAttn TempOccPar 5	RH SalVentAttn FrOperIns 4	-0.0509	0	(369, 377)	136168
RH DorsAttn Post 17	RH SalVentAttn FrOperIns 1	-0.0509	0	(350, 374)	132498
LH Vis 30	LH Default PFC 19	-0.0509	0	(29, 224)	15825
RH SomMot 12	RH Default pCunPCC 5	-0.0509	0	(296, 493)	120224
LH SomMot 29	RH Cont PFCl 3	-0.0509	0	(67, 425)	35197
LH SalVentAttn Med 6	PUT-DP-rh	-0.0509	0	(133, 515)	65152
RH Vis 17	RH SalVentAttn TempOccPar 7	-0.0509	0	(266, 371)	111957
LH SalVentAttn Med 5	LH Cont Cing 2	-0.0509	0	(132, 180)	64397
LH Cont Par 8	LH Default PFC 23	-0.0509	0	(161, 228)	76219
LH Limbic OFC 5	RH Limbic OFC 7	-0.0509	0	(142, 403)	68775
RH SalVentAttn FrOperIns 3	RH Limbic OFC 2	-0.0509	0	(376, 398)	137449
LH SomMot 37	RH DorsAttn Post 4	-0.0509	0	(75, 337)	38961
RH SomMot 35	PUT-DA-lh	-0.0509	0	(319, 540)	125906
LH SomMot 43	LH Default PFC 29	-0.0509	0	(81, 234)	41705
LH SomMot 34	LH Limbic TempPole 10	-0.0509	0	(72, 153)	37340
LH Default PHC 1	RH Cont PFCl 9	-0.0509	0	(248, 431)	106698
LH Default PFC 12	LH Default pCunPCC 11	-0.0509	0	(217, 246)	96593
LH SomMot 43	RH DorsAttn Post 17	-0.0509	0	(81, 350)	41821
LH Vis 8	RH Default PFCdPFCm 7	-0.0509	0	(7, 480)	4322
LH Vis 12	HIP-head-l-lh	-0.0509	0	(11, 531)	6547
RH Vis 2	RH DorsAttn FEF 1	-0.0509	0	(251, 358)	107534
LH SomMot 46	LH Cont Par 2	-0.0509	0	(84, 155)	43036
LH Vis 24	LH Cont OFC 1	-0.0509	0	(23, 165)	12607
RH Vis 12	RH Cont Temp 2	-0.0509	0	(261, 421)	110562
LH SomMot 38	LH SalVentAttn PFCl 1	-0.0509	0	(76, 127)	39228
RH SalVentAttn TempOccPar 7	RH Cont Temp 2	-0.0509	0	(371, 421)	136577
RH SomMot 22	RH DorsAttn Post 18	-0.0509	0	(306, 351)	122597
LH Vis 12	RH Cont PFCl 9	-0.0509	0	(11, 431)	6447
RH DorsAttn Post 12	NAc-core-rh	-0.0509	0	(345, 524)	131623
RH SalVentAttn PrC 1	RH Default pCunPCC 9	-0.0509	0	(373, 497)	137014
LH Default Par 1	RH Default pCunPCC 9	-0.0509	0	(197, 497)	89934
LH Default PFC 15	RH SomMot 8	-0.0509	0	(220, 292)	97641
LH SomMot 8	THA-DP-rh	-0.0509	0	(46, 522)	24878
LH SomMot 42	LH Limbic TempPole 5	-0.0509	0	(80, 148)	41147
RH Vis 11	RH Vis 15	-0.0509	0	(260, 264)	110113
LH SalVentAttn FrOperIns 6	LH Default PFC 1	-0.0509	0	(122, 206)	60168
LH Default PFC 29	RH Cont PFCl 14	-0.0509	0	(234, 436)	102342
LH Vis 17	LH Cont Par 5	-0.0509	0	(16, 158)	8869
LH SomMot 5	RH Default Par 7	-0.0509	0	(43, 458)	23290
LH Cont Temp 1	RH SomMot 12	-0.0509	0	(162, 296)	76678
LH Default pCunPCC 2	RH Cont pCun 1	-0.0509	0	(237, 443)	103300
LH SomMot 10	LH Default Temp 3	-0.0509	0	(48, 187)	25554
RH SalVentAttn TempOccPar 6	CAU-VA-rh	-0.0509	0	(370, 516)	136490
LH Default Temp 9	RH Vis 17	-0.0509	0	(193, 266)	88273
LH SalVentAttn FrOperIns 10	RH Cont PFCmp 3	-0.0509	0	(126, 451)	62127
LH Cont PFCl 6	RH DorsAttn Post 10	-0.0509	0	(171, 343)	80199
LH SomMot 13	LH DorsAttn Post 12	-0.0509	0	(51, 97)	26973
RH Vis 16	RH SomMot 49	-0.0509	0	(265, 333)	111632
LH Default pCunPCC 9	RH DorsAttn Post 2	-0.0509	0	(244, 335)	105376
LH SomMot 36	RH SomMot 11	-0.0509	0	(74, 295)	38441
RH Cont PFCl 14	RH Default pCunPCC 3	-0.0509	0	(436, 491)	146332
LH SalVentAttn Med 7	LH Default pCunPCC 6	-0.0509	0	(134, 241)	65297
RH Cont PFCl 1	RH Default Temp 2	-0.0509	0	(423, 461)	144703
LH Limbic TempPole 3	THA-VAip-rh	-0.0509	0	(146, 502)	70508
LH Limbic TempPole 8	RH Vis 15	-0.0509	0	(151, 264)	72290
RH DorsAttn Post 24	RH Default pCunPCC 10	-0.0509	0	(357, 498)	134015
LH Vis 21	LH Limbic OFC 5	-0.0509	0	(20, 142)	10991
RH DorsAttn FEF 4	RH Limbic TempPole 10	-0.051	0	(361, 413)	134704
LH SalVentAttn Med 6	RH Vis 22	-0.051	0	(133, 271)	64908
RH Vis 20	RH Limbic TempPole 10	-0.051	0	(269, 413)	112854
RH Cont PFCl 6	aGP-rh	-0.051	0	(428, 526)	145403
LH SomMot 5	RH SomMot 23	-0.051	0	(43, 307)	23139
LH Limbic OFC 4	LH Default Temp 11	-0.051	0	(141, 195)	68156
LH SomMot 34	LH Default Temp 3	-0.051	0	(72, 187)	37374
LH DorsAttn FEF 1	LH Limbic TempPole 9	-0.051	0	(105, 152)	52651
RH DorsAttn FEF 4	RH Cont PFCl 17	-0.051	0	(361, 439)	134730
RH Vis 21	RH Default pCunPCC 9	-0.051	0	(270, 497)	113221
LH SomMot 11	RH DorsAttn Post 20	-0.051	0	(49, 353)	26224
RH SomMot 30	RH Default PFCv 4	-0.051	0	(314, 473)	124659
RH SomMot 35	RH SomMot 48	-0.051	0	(319, 332)	125698
LH Vis 23	RH SomMot 25	-0.051	0	(22, 309)	12221
LH SalVentAttn PFCl 1	RH SomMot 21	-0.051	0	(127, 305)	62407
LH SomMot 21	RH SomMot 25	-0.051	0	(59, 309)	31165
LH Default Par 6	LH Default PFC 1	-0.051	0	(202, 206)	91408
LH Cont PFCv 1	RH Default pCunPCC 5	-0.051	0	(175, 493)	81867
RH Limbic OFC 2	RH Cont PFCl 6	-0.051	0	(398, 428)	141120
LH Default Temp 9	RH Vis 13	-0.051	0	(193, 262)	88269
LH Default Temp 9	RH Vis 8	-0.051	0	(193, 257)	88264
LH Default PFC 24	RH Limbic TempPole 9	-0.051	0	(229, 412)	100713
LH Default PFC 24	RH Cont PFCl 2	-0.051	0	(229, 424)	100725
LH Default Temp 3	RH Default PFCdPFCm 12	-0.051	0	(187, 485)	86317
RH DorsAttn Post 18	RH SalVentAttn Med 1	-0.051	0	(351, 384)	132710
LH Default PFC 2	RH Cont PFCl 10	-0.051	0	(207, 432)	93374
RH SomMot 20	RH DorsAttn PrCv 3	-0.051	0	(304, 364)	122115
LH Default Temp 10	RH Vis 2	-0.051	0	(194, 251)	88617
LH Limbic TempPole 8	RH SomMot 34	-0.051	0	(151, 318)	72344
RH Cont PFCl 9	PUT-VP-lh	-0.051	0	(431, 541)	145787
LH Cont PFCmp 2	RH Vis 18	-0.051	0	(183, 267)	84629
LH Default PFC 24	RH Vis 35	-0.051	0	(229, 284)	100585
RH DorsAttn Post 9	RH SalVentAttn FrOperIns 2	-0.051	0	(342, 375)	130847
LH Default PFC 15	HIP-head-l-rh	-0.051	0	(220, 504)	97853
LH DorsAttn Post 18	CAU-body-lh	-0.051	0	(103, 545)	52147
RH Cont PFCl 17	THA-VPl-lh	-0.051	0	(439, 535)	146721
LH Default PFC 6	RH Limbic TempPole 9	-0.051	0	(211, 412)	94728
LH Default PFC 6	RH Limbic TempPole 7	-0.051	0	(211, 410)	94726
LH Cont Par 8	LH Default PFC 14	-0.051	0	(161, 219)	76210
LH DorsAttn Post 15	NAc-shell-lh	-0.051	0	(100, 550)	50799
RH Default Par 3	RH Default PFCdPFCm 7	-0.051	0	(454, 480)	148256
LH SalVentAttn ParOper 3	RH Cont PFCmp 1	-0.051	0	(113, 449)	56496
LH SalVentAttn ParOper 2	LH Cont PFCl 5	-0.051	0	(112, 170)	55777
RH SalVentAttn FrOperIns 1	NAc-shell-rh	-0.051	0	(374, 523)	137219
LH Cont Par 4	RH DorsAttn Post 4	-0.051	0	(157, 337)	74754
LH Cont Par 4	RH DorsAttn FEF 3	-0.051	0	(157, 360)	74777
RH Cont PFCl 17	HIP-head-m1-lh	-0.051	0	(439, 527)	146713
RH Default Par 3	PUT-VA-rh	-0.051	0	(454, 512)	148288
LH Default Par 8	RH Default pCunPCC 1	-0.051	0	(204, 489)	92390
LH Vis 10	LH Default Par 6	-0.051	0	(9, 202)	5133
LH Default PFC 25	RH DorsAttn Post 19	-0.051	0	(230, 352)	100976
LH Default PFC 3	RH SomMot 8	-0.051	0	(208, 292)	93579
LH Vis 5	RH Cont Temp 2	-0.051	0	(4, 421)	2622
HIP-body-rh	mAMY-lh	-0.051	0	(505, 548)	152047
RH SalVentAttn FrOperIns 3	RH SalVentAttn Med 12	-0.051	0	(376, 395)	137446
LH Default PFC 19	RH Limbic TempPole 10	-0.051	0	(224, 413)	99084
LH SalVentAttn FrOperIns 6	RH Default Temp 9	-0.051	0	(122, 468)	60430
LH Vis 10	RH Default PFCdPFCm 3	-0.051	0	(9, 476)	5407
RH SomMot 33	RH Default PFCv 2	-0.051	0	(317, 471)	125368
RH SomMot 37	CAU-tail-rh	-0.051	0	(321, 519)	126350
LH Vis 27	LH SomMot 36	-0.051	0	(26, 74)	14100
HIP-head-m2-rh	pGP-rh	-0.051	0	(501, 525)	151826
LH SomMot 42	RH SomMot 5	-0.051	0	(80, 289)	41288
LH Default Par 2	RH Cont PFCl 12	-0.051	0	(198, 434)	90226
LH SalVentAttn Med 2	RH Vis 16	-0.051	0	(129, 265)	63216
LH Cont Temp 1	RH DorsAttn Post 18	-0.051	0	(162, 351)	76733
LH SomMot 18	RH SomMot 21	-0.051	0	(56, 305)	29676
RH DorsAttn FEF 2	RH Default PFCdPFCm 14	-0.051	0	(359, 487)	134393
LH Vis 15	RH Cont PFCl 12	-0.051	0	(14, 434)	8070
RH SalVentAttn TempOccPar 5	RH SalVentAttn Med 2	-0.051	0	(369, 385)	136176
LH Cont Par 8	RH SomMot 43	-0.051	0	(161, 327)	76318
LH Default Temp 5	RH Default pCunPCC 8	-0.051	0	(189, 496)	87057
LH SomMot 10	LH SomMot 24	-0.051	0	(48, 62)	25429
LH SomMot 13	THA-VAs-rh	-0.051	0	(51, 509)	27385
RH DorsAttn Post 10	RH Cont pCun 1	-0.051	0	(343, 443)	131125
LH SomMot 24	PUT-DP-rh	-0.051	0	(62, 515)	32847
RH SomMot 3	RH DorsAttn Post 21	-0.051	0	(287, 354)	117736
LH Vis 23	LH Default Par 3	-0.051	0	(22, 199)	12111
LH Vis 12	LH SalVentAttn FrOperIns 10	-0.051	0	(11, 126)	6142
RH DorsAttn FEF 3	RH Cont PFCl 14	-0.051	0	(360, 436)	134535
RH Cont PFCl 4	PUT-VP-lh	-0.051	0	(426, 541)	145167
LH Vis 20	RH DorsAttn Post 7	-0.051	0	(19, 340)	10656
RH SomMot 28	RH DorsAttn Post 7	-0.051	0	(312, 340)	124047
LH SalVentAttn Med 9	RH Default PFCdPFCm 1	-0.051	0	(136, 474)	66365
LH Limbic TempPole 4	PUT-VA-lh	-0.051	0	(147, 539)	70951
LH Limbic TempPole 9	LH Default PFC 22	-0.051	0	(152, 227)	72654
LH SomMot 45	RH SalVentAttn FrOperIns 7	-0.051	0	(83, 380)	42792
RH Vis 13	RH Default Par 7	-0.051	0	(262, 458)	110890
LH Default PFC 17	RH Default Par 7	-0.051	0	(222, 458)	98470
RH DorsAttn Post 19	RH Default PFCv 4	-0.051	0	(352, 473)	133000
LH SalVentAttn Med 4	RH Vis 4	-0.051	0	(131, 253)	64049
LH Default Temp 3	HIP-head-m2-rh	-0.051	0	(187, 501)	86333
LH Vis 15	RH Vis 24	-0.051	0	(14, 273)	7909
LH Cont Par 8	RH SomMot 8	-0.051	0	(161, 292)	76283
LH SalVentAttn TempOcc 1	RH SalVentAttn Med 13	-0.051	0	(116, 396)	57757
LH Cont Par 3	RH SalVentAttn TempOccPar 8	-0.051	0	(156, 372)	74393
LH Default PFC 1	RH DorsAttn Post 20	-0.051	0	(206, 353)	92949
RH SomMot 16	RH Default PFCdPFCm 3	-0.051	0	(300, 476)	121225
LH Cont Par 3	LH Default pCunPCC 3	-0.051	0	(156, 238)	74259
RH Default PFCdPFCm 3	NAc-core-rh	-0.051	0	(476, 524)	150225
LH Vis 21	LH Cont Par 4	-0.051	0	(20, 157)	11006
LH SomMot 30	LH DorsAttn Post 16	-0.051	0	(68, 101)	35358
RH Vis 31	HIP-body-lh	-0.051	0	(280, 532)	116031
LH SalVentAttn FrOperIns 10	LH Default pCunPCC 11	-0.051	0	(126, 246)	61922
LH SomMot 7	LH SalVentAttn FrOperIns 8	-0.051	0	(45, 124)	23973
LH SalVentAttn PFCl 1	LH Cont PFCmp 1	-0.051	0	(127, 182)	62284
LH Cont Par 1	LH Default Par 4	-0.051	0	(154, 200)	73426
LH SalVentAttn FrOperIns 1	LH Default PFC 14	-0.051	0	(117, 219)	58016
LH Cont PFCl 5	RH Default PFCdPFCm 10	-0.051	0	(170, 483)	79957
LH Default PFC 5	PUT-DP-rh	-0.051	0	(210, 515)	94489
RH Cont Temp 2	RH Default Temp 7	-0.051	0	(421, 466)	144447
LH SomMot 35	LH SalVentAttn Med 1	-0.051	0	(73, 128)	37795
LH SomMot 20	THA-DAm-rh	-0.051	0	(58, 510)	30872
RH DorsAttn Post 11	NAc-core-lh	-0.051	0	(344, 551)	131442
LH Default PFC 15	RH Default PFCdPFCm 13	-0.051	0	(220, 486)	97835
RH Default PFCdPFCm 8	RH Default pCunPCC 8	-0.051	0	(481, 496)	150567
LH SalVentAttn ParOper 5	HIP-tail-rh	-0.051	0	(115, 506)	57430
RH Cont PFCv 1	RH Cont PFCmp 2	-0.051	0	(422, 450)	144562
LH Cont PFCl 5	RH Default Temp 1	-0.051	0	(170, 460)	79934
RH Vis 6	RH Default PFCdPFCm 1	-0.051	0	(255, 474)	108848
LH Default Par 8	RH Limbic TempPole 3	-0.051	0	(204, 406)	92307
LH Cont PFCl 8	RH Cont Par 4	-0.051	0	(173, 417)	81034
RH DorsAttn Post 16	RH Default pCunPCC 7	-0.051	0	(349, 495)	132416
LH Vis 12	RH SomMot 38	-0.051	0	(11, 322)	6338
RH Vis 17	RH Default PFCdPFCm 12	-0.051	0	(266, 485)	112071
LH Default Par 8	THA-DP-rh	-0.051	0	(204, 522)	92423
LH Cont Par 7	LH Default Temp 10	-0.051	0	(160, 194)	75793
LH Vis 3	LH SomMot 16	-0.051	0	(2, 54)	1156
LH Vis 17	LH DorsAttn Post 1	-0.051	0	(16, 86)	8797
LH SomMot 42	LH Limbic OFC 5	-0.051	0	(80, 142)	41141
RH Default Par 8	RH Default PFCdPFCm 10	-0.051	0	(459, 483)	148739
LH SomMot 34	RH Limbic TempPole 10	-0.051	0	(72, 413)	37600
RH DorsAttn FEF 3	CAU-body-lh	-0.051	0	(360, 545)	134644
RH DorsAttn Post 16	RH SalVentAttn Med 6	-0.051	0	(349, 389)	132310
RH Default PFCdPFCm 7	PUT-DA-lh	-0.051	0	(480, 540)	150539
LH SomMot 24	RH Vis 12	-0.051	0	(62, 261)	32593
LH SomMot 42	RH SomMot 42	-0.051	0	(80, 326)	41325
LH Default Temp 8	RH SomMot 35	-0.051	0	(192, 319)	87966
LH SomMot 31	RH SomMot 4	-0.051	0	(69, 288)	36029
LH Vis 6	LH Vis 26	-0.051	0	(5, 25)	2774
RH SomMot 36	RH SalVentAttn PrC 1	-0.051	0	(320, 373)	125972
LH Vis 29	RH DorsAttn Post 5	-0.051	0	(28, 338)	15415
LH Cont Par 5	LH Default Par 2	-0.051	0	(158, 198)	75010
LH Default PFC 26	RH Limbic TempPole 6	-0.051	0	(231, 409)	101355
RH SomMot 17	RH Cont PFCl 5	-0.051	0	(301, 427)	121428
LH Default Par 5	LH Default PHC 2	-0.051	0	(201, 249)	91100
LH Vis 15	RH Default PFCv 4	-0.051	0	(14, 473)	8109
RH SomMot 38	RH Cont pCun 1	-0.051	0	(322, 443)	126505
LH Vis 16	LH SomMot 2	-0.051	0	(15, 40)	8214
LH DorsAttn FEF 1	RH SalVentAttn TempOccPar 4	-0.051	0	(105, 368)	52867
LH Default Temp 4	RH SomMot 14	-0.051	0	(188, 298)	86495
LH Default Temp 11	RH Cont PFCl 17	-0.051	0	(195, 439)	89163
LH Cont PFCv 1	CAU-DA-lh	-0.051	0	(175, 544)	81918
LH SalVentAttn FrOperIns 8	PUT-DP-lh	-0.051	0	(124, 542)	61363
RH DorsAttn FEF 4	RH SalVentAttn FrOperIns 1	-0.051	0	(361, 374)	134665
LH SomMot 42	LH SalVentAttn Med 5	-0.051	0	(80, 132)	41131
LH Vis 12	RH SomMot 33	-0.051	0	(11, 317)	6333
RH Vis 2	RH Limbic TempPole 2	-0.051	0	(251, 405)	107581
RH DorsAttn Post 2	RH Cont Temp 1	-0.051	0	(335, 420)	129394
RH DorsAttn Post 2	RH Cont Par 6	-0.051	0	(335, 419)	129393
LH SomMot 39	RH Vis 11	-0.051	0	(77, 260)	39837
RH DorsAttn Post 14	RH Limbic TempPole 9	-0.051	0	(347, 412)	131924
LH Cont PFCd 1	RH Cont PFCl 7	-0.051	0	(163, 429)	77201
LH Default Temp 5	RH Vis 2	-0.051	0	(189, 251)	86812
RH Vis 20	RH SalVentAttn Med 13	-0.051	0	(269, 396)	112837
RH Cont PFCl 16	RH Cont PFCmp 1	-0.051	0	(438, 449)	146521
LH SalVentAttn Med 4	RH Cont PFCl 2	-0.051	0	(131, 424)	64220
RH Vis 13	THA-DP-rh	-0.051	0	(262, 522)	110954
RH Vis 22	RH Default Temp 6	-0.051	0	(271, 465)	113471
RH SomMot 8	RH Cont PFCl 9	-0.051	0	(292, 431)	119128
RH Cont PFCl 14	THA-VPl-rh	-0.051	0	(436, 508)	146349
LH SomMot 5	LH Cont PFCmp 3	-0.051	0	(43, 184)	23016
LH Vis 27	CAU-body-rh	-0.051	0	(26, 518)	14544
LH Cont PFCl 5	RH Vis 5	-0.0511	0	(170, 254)	79728
LH SalVentAttn FrOperIns 5	RH Cont PFCl 8	-0.0511	0	(121, 430)	59961
LH Cont pCun 2	RH Cont PFCl 9	-0.0511	0	(177, 431)	82558
LH Limbic OFC 4	LH Default PFC 16	-0.0511	0	(141, 221)	68182
RH Default Par 4	THA-DP-rh	-0.0511	0	(455, 522)	148396
RH Limbic OFC 7	PUT-DA-rh	-0.0511	0	(403, 513)	141965
RH Vis 6	CAU-DA-lh	-0.0511	0	(255, 544)	108918
RH Cont PFCl 1	pGP-rh	-0.0511	0	(423, 525)	144767
LH Default PFC 12	RH SalVentAttn TempOccPar 3	-0.0511	0	(217, 367)	96714
RH SalVentAttn Med 2	pGP-rh	-0.0511	0	(385, 525)	139124
LH Cont PFCl 8	LH Default pCunPCC 8	-0.0511	0	(173, 243)	80860
LH Default Par 2	LH Default PFC 25	-0.0511	0	(198, 230)	90022
LH Limbic TempPole 8	THA-VAip-lh	-0.0511	0	(151, 529)	72555
LH Cont PFCmp 1	NAc-core-lh	-0.0511	0	(182, 551)	84543
LH Vis 13	LH DorsAttn Post 8	-0.0511	0	(12, 93)	6650
RH SalVentAttn FrOperIns 3	RH Cont pCun 1	-0.0511	0	(376, 443)	137494
RH DorsAttn Post 5	RH SalVentAttn Med 11	-0.0511	0	(338, 394)	130016
RH DorsAttn Post 23	NAc-shell-rh	-0.0511	0	(356, 523)	133844
RH DorsAttn Post 17	RH Cont PFCl 11	-0.0511	0	(350, 433)	132557
LH Default Par 2	LH Default PFC 22	-0.0511	0	(198, 227)	90019
LH SalVentAttn ParOper 4	RH SomMot 11	-0.0511	0	(114, 295)	56781
RH SomMot 38	RH Default Temp 4	-0.0511	0	(322, 463)	126525
RH DorsAttn Post 18	aGP-lh	-0.0511	0	(351, 553)	132879
LH SomMot 19	LH DorsAttn FEF 3	-0.0511	0	(57, 107)	29974
RH SomMot 19	RH DorsAttn Post 6	-0.0511	0	(303, 339)	121841
RH SalVentAttn TempOccPar 3	RH Default pCunPCC 11	-0.0511	0	(367, 499)	135921
LH Default Par 2	LH Default PHC 2	-0.0511	0	(198, 249)	90041
LH SomMot 4	LH SomMot 39	-0.0511	0	(42, 77)	22399
RH Vis 5	CAU-tail-lh	-0.0511	0	(254, 546)	108622
LH Default PFC 14	RH SomMot 17	-0.0511	0	(219, 301)	97317
LH SomMot 9	RH Vis 13	-0.0511	0	(47, 262)	25124
RH Default pCunPCC 1	pGP-lh	-0.0511	0	(489, 552)	151163
LH SalVentAttn FrOperIns 3	RH SalVentAttn TempOccPar 6	-0.0511	0	(119, 370)	59036
RH DorsAttn Post 12	RH Cont PFCl 6	-0.0511	0	(345, 428)	131527
LH SomMot 33	CAU-body-lh	-0.0511	0	(71, 545)	37251
RH Cont PFCl 3	THA-DAl-rh	-0.0511	0	(425, 511)	145010
LH Default Par 4	CAU-VA-rh	-0.0511	0	(200, 516)	91015
LH Vis 39	RH DorsAttn Post 13	-0.0511	0	(38, 346)	20618
LH Default Par 4	LH Default PFC 9	-0.0511	0	(200, 214)	90713
LH Limbic TempPole 8	LH Default pCunPCC 8	-0.0511	0	(151, 243)	72269
LH Default PFC 9	RH SalVentAttn FrOperIns 7	-0.0511	0	(214, 380)	95716
RH Default Par 6	NAc-shell-rh	-0.0511	0	(457, 523)	148590
LH SomMot 12	LH SalVentAttn Med 4	-0.0511	0	(50, 131)	26505
LH DorsAttn Post 17	RH SomMot 3	-0.0511	0	(102, 287)	51439
LH Vis 15	RH Limbic OFC 7	-0.0511	0	(14, 403)	8039
LH Cont Temp 1	RH SalVentAttn FrOperIns 4	-0.0511	0	(162, 377)	76759
LH SomMot 32	RH Default pCunPCC 6	-0.0511	0	(70, 494)	36718
LH Cont PFCl 8	RH Vis 31	-0.0511	0	(173, 280)	80897
LH Default Temp 11	lAMY-lh	-0.0511	0	(195, 547)	89271
LH SomMot 21	RH Cont PFCl 5	-0.0511	0	(59, 427)	31283
LH Vis 37	LH Default pCunPCC 12	-0.0511	0	(36, 247)	19488
LH Vis 15	RH SomMot 6	-0.0511	0	(14, 290)	7926
RH Vis 26	RH DorsAttn PrCv 2	-0.0511	0	(275, 363)	114487
LH SomMot 33	pGP-lh	-0.0511	0	(71, 552)	37258
LH DorsAttn PrCv 2	RH Cont PFCl 20	-0.0511	0	(110, 442)	55166
LH Default PFC 28	RH SomMot 15	-0.0511	0	(233, 299)	101886
LH Vis 12	RH Default PFCdPFCm 2	-0.0511	0	(11, 475)	6491
LH Default PFC 25	LH Default PHC 2	-0.0511	0	(230, 249)	100873
LH Vis 25	RH DorsAttn FEF 4	-0.0511	0	(24, 361)	13332
RH SomMot 37	RH Default pCunPCC 4	-0.0511	0	(321, 492)	126323
LH DorsAttn FEF 4	LH SalVentAttn ParOper 3	-0.0511	0	(108, 113)	53950
LH SomMot 18	RH SomMot 28	-0.0511	0	(56, 312)	29683
LH SomMot 6	LH Cont pCun 2	-0.0511	0	(44, 177)	23518
LH SomMot 4	LH SalVentAttn FrOperIns 6	-0.0511	0	(42, 122)	22444
LH Vis 19	RH Default pCunPCC 1	-0.0511	0	(18, 489)	10271
LH Limbic TempPole 1	RH Limbic OFC 5	-0.0511	0	(144, 401)	69592
RH SomMot 18	RH Cont PFCmp 1	-0.0511	0	(302, 449)	121701
LH Default PFC 29	RH Default Temp 6	-0.0511	0	(234, 465)	102371
RH Limbic TempPole 6	THA-VAia-rh	-0.0511	0	(409, 503)	142834
RH DorsAttn Post 10	RH Cont PFCl 14	-0.0511	0	(343, 436)	131118
RH DorsAttn Post 2	RH Default PFCdPFCm 13	-0.0511	0	(335, 486)	129460
RH DorsAttn Post 3	THA-DAm-rh	-0.0511	0	(336, 510)	129701
LH SalVentAttn FrOperIns 5	LH Limbic OFC 6	-0.0511	0	(121, 143)	59674
LH SalVentAttn FrOperIns 8	LH Limbic OFC 3	-0.0511	0	(124, 140)	60961
RH SalVentAttn PrC 1	HIP-head-l-lh	-0.0511	0	(373, 531)	137048
RH SalVentAttn FrOperIns 2	HIP-tail-rh	-0.0511	0	(375, 506)	137380
LH SomMot 2	LH SomMot 13	-0.0511	0	(40, 51)	21350
RH SomMot 27	THA-VPl-lh	-0.0511	0	(311, 535)	124001
LH Vis 25	LH Cont Par 6	-0.0511	0	(24, 159)	13130
LH Default PFC 3	RH Limbic OFC 3	-0.0511	0	(208, 399)	93686
RH SomMot 37	RH Cont PFCl 5	-0.0511	0	(321, 427)	126258
LH Cont Cing 2	RH Default Par 6	-0.0511	0	(180, 457)	83706
RH DorsAttn Post 13	RH Default pCunPCC 1	-0.0511	0	(346, 489)	131795
LH DorsAttn Post 10	RH DorsAttn Post 13	-0.0511	0	(95, 346)	48320
RH DorsAttn Post 2	CAU-body-rh	-0.0511	0	(335, 518)	129492
RH Vis 15	RH Default Temp 10	-0.0511	0	(264, 469)	111480
LH Default Temp 2	RH SomMot 1	-0.0511	0	(186, 285)	85751
RH DorsAttn FEF 2	RH SalVentAttn TempOccPar 3	-0.0511	0	(359, 367)	134273
LH SomMot 30	LH Limbic TempPole 10	-0.0511	0	(68, 153)	35410
LH Limbic TempPole 4	RH Vis 14	-0.0511	0	(147, 263)	70675
LH SomMot 13	RH Vis 30	-0.0511	0	(51, 279)	27155
LH Default Par 1	RH Default PFCdPFCm 10	-0.0511	0	(197, 483)	89920
RH SalVentAttn FrOperIns 2	RH Cont PFCl 10	-0.0511	0	(375, 432)	137306
LH SomMot 18	RH Cont PFCl 5	-0.0511	0	(56, 427)	29798
LH Default PFC 20	RH Default pCunPCC 5	-0.0511	0	(225, 493)	99492
LH SomMot 5	RH SomMot 49	-0.0511	0	(43, 333)	23165
RH Vis 7	HIP-head-m1-rh	-0.0511	0	(256, 500)	109171
LH Default Temp 4	HIP-body-lh	-0.0511	0	(188, 532)	86729
RH Default Temp 9	RH Default pCunPCC 2	-0.0511	0	(468, 490)	149547
LH Cont PFCl 9	RH Default PFCdPFCm 9	-0.0511	0	(174, 482)	81478
LH Vis 22	LH SalVentAttn ParOper 3	-0.0511	0	(21, 113)	11494
LH Vis 9	PUT-DA-rh	-0.0511	0	(8, 513)	4900
LH Vis 26	NAc-shell-lh	-0.0511	0	(25, 550)	14049
LH Cont PFCv 1	RH Default pCunPCC 9	-0.0511	0	(175, 497)	81871
LH Default PFC 13	RH DorsAttn FEF 4	-0.0511	0	(218, 361)	97043
LH Default Temp 6	LH Default pCunPCC 3	-0.0511	0	(190, 238)	87162
LH Default PFC 25	RH SomMot 32	-0.0511	0	(230, 316)	100940
LH Limbic TempPole 5	LH Default PHC 1	-0.0511	0	(148, 248)	71065
LH SomMot 32	LH Limbic TempPole 1	-0.0511	0	(70, 144)	36368
LH Vis 9	CAU-DA-lh	-0.0511	0	(8, 544)	4931
LH Default Temp 1	RH Default Par 2	-0.0511	0	(185, 453)	85552
RH DorsAttn FEF 3	RH Default PFCdPFCm 8	-0.0511	0	(360, 481)	134580
RH SomMot 27	RH SomMot 38	-0.0511	0	(311, 322)	123788
LH Vis 12	LH Default PFC 9	-0.0511	0	(11, 214)	6230
LH Limbic OFC 3	RH Vis 8	-0.0511	0	(140, 257)	67806
LH Default Temp 9	RH SalVentAttn FrOperIns 2	-0.0511	0	(193, 375)	88382
LH SalVentAttn ParOper 2	LH Cont PFCd 2	-0.0511	0	(112, 164)	55771
LH SomMot 13	LH Default Par 9	-0.0511	0	(51, 205)	27081
LH SomMot 45	RH SalVentAttn FrOperIns 1	-0.0511	0	(83, 374)	42786
LH Default pCunPCC 7	RH Limbic TempPole 2	-0.0511	0	(242, 405)	104827
RH Vis 10	RH Vis 12	-0.0511	0	(259, 261)	109817
LH Limbic TempPole 9	LH Default PFC 14	-0.0511	0	(152, 219)	72646
RH SomMot 34	RH DorsAttn FEF 4	-0.0511	0	(318, 361)	125493
LH Cont PFCl 9	RH Default Temp 2	-0.0511	0	(174, 461)	81457
RH Vis 8	RH Limbic OFC 1	-0.0511	0	(257, 397)	109364
RH Cont PFCl 11	RH Cont pCun 3	-0.0511	0	(433, 445)	145932
RH Default Temp 10	CAU-VA-lh	-0.0511	0	(469, 543)	149684
LH SomMot 36	LH Default PFC 16	-0.0511	0	(74, 221)	38367
LH SalVentAttn FrOperIns 4	RH Vis 12	-0.0511	0	(120, 261)	59360
LH SalVentAttn Med 6	RH Vis 32	-0.0511	0	(133, 281)	64918
LH DorsAttn Post 1	RH SomMot 36	-0.0511	0	(86, 320)	44136
LH SomMot 12	CAU-tail-lh	-0.0511	0	(50, 546)	26920
LH Vis 13	RH Cont PFCl 15	-0.0511	0	(12, 437)	6994
LH SomMot 2	RH Default Par 4	-0.0511	0	(40, 455)	21754
LH Limbic TempPole 9	RH Vis 27	-0.0511	0	(152, 276)	72703
LH Vis 19	RH Default pCunPCC 8	-0.0511	0	(18, 496)	10278
LH Default PFC 19	THA-DAl-lh	-0.0511	0	(224, 538)	99209
LH SomMot 4	RH SomMot 3	-0.0511	0	(42, 287)	22609
LH Default PFC 3	LH Default pCunPCC 1	-0.0511	0	(208, 236)	93523
LH Default Temp 5	LH Default PFC 10	-0.0511	0	(189, 215)	86776
RH SalVentAttn Med 5	RH Cont PFCl 12	-0.0511	0	(388, 434)	139531
LH Default PFC 19	HIP-head-m2-lh	-0.0511	0	(224, 528)	99199
RH Cont PFCl 12	RH Default pCunPCC 8	-0.0511	0	(434, 496)	146102
RH Default PFCdPFCm 14	CAU-body-rh	-0.0511	0	(487, 518)	151000
RH DorsAttn Post 18	RH Cont PFCl 17	-0.0511	0	(351, 439)	132765
RH Default Par 3	THA-DP-lh	-0.0511	0	(454, 549)	148325
LH SomMot 36	RH SalVentAttn FrOperIns 4	-0.0511	0	(74, 377)	38523
HIP-head-l-rh	HIP-head-l-lh	-0.0511	0	(504, 531)	151982
RH DorsAttn Post 18	RH Default pCunPCC 2	-0.0511	0	(351, 490)	132816
RH Default PFCv 4	PUT-DA-rh	-0.0511	0	(473, 513)	149980
RH DorsAttn Post 24	RH DorsAttn PrCv 3	-0.0511	0	(357, 364)	133881
LH Cont Temp 1	pGP-lh	-0.0511	0	(162, 552)	76934
LH Default PFC 3	RH Cont PFCl 12	-0.0511	0	(208, 434)	93721
LH SalVentAttn Med 9	LH Default PFC 24	-0.0511	0	(136, 229)	66120
RH SomMot 27	RH Cont pCun 2	-0.0512	0	(311, 444)	123910
RH Cont PFCl 18	RH Default Temp 7	-0.0512	0	(440, 466)	146765
LH Cont pCun 1	RH DorsAttn Post 17	-0.0512	0	(176, 350)	82101
RH Cont PFCl 1	PUT-DA-rh	-0.0512	0	(423, 513)	144755
LH SomMot 39	LH Default Temp 1	-0.0512	0	(77, 185)	39762
LH SomMot 41	RH DorsAttn Post 6	-0.0512	0	(79, 339)	40865
LH Default PFC 2	RH SomMot 41	-0.0512	0	(207, 325)	93267
LH Cont PFCmp 2	RH SomMot 13	-0.0512	0	(183, 297)	84659
RH Cont PFCl 13	RH Default Temp 3	-0.0512	0	(435, 462)	146186
RH DorsAttn Post 24	RH SalVentAttn Med 11	-0.0512	0	(357, 394)	133911
LH Limbic TempPole 4	RH Cont PFCv 1	-0.0512	0	(147, 422)	70834
LH Limbic TempPole 5	HIP-head-m2-rh	-0.0512	0	(148, 501)	71318
LH Vis 27	RH SomMot 5	-0.0512	0	(26, 289)	14315
LH DorsAttn Post 2	RH Cont Par 4	-0.0512	0	(87, 417)	44699
LH SomMot 27	RH Cont PFCl 11	-0.0512	0	(65, 433)	34232
LH Vis 27	LH Cont PFCd 1	-0.0512	0	(26, 163)	14189
RH DorsAttn Post 9	THA-DAm-lh	-0.0512	0	(342, 537)	131009
LH Vis 20	LH Vis 39	-0.0512	0	(19, 38)	10354
LH SomMot 5	LH Default Par 7	-0.0512	0	(43, 203)	23035
LH SomMot 5	LH Default Par 6	-0.0512	0	(43, 202)	23034
RH Cont PFCl 5	CAU-body-lh	-0.0512	0	(427, 545)	145297
LH Default Par 4	RH Default Temp 3	-0.0512	0	(200, 462)	90961
LH Cont Cing 2	LH Default Temp 4	-0.0512	0	(180, 188)	83437
RH Vis 19	RH Default pCunPCC 6	-0.0512	0	(268, 494)	112651
LH Vis 17	LH Cont PFCl 5	-0.0512	0	(16, 170)	8881
LH SalVentAttn Med 8	RH SomMot 21	-0.0512	0	(135, 305)	65779
LH Limbic OFC 2	RH SomMot 12	-0.0512	0	(139, 296)	67432
LH Default PFC 23	RH SomMot 6	-0.0512	0	(228, 290)	100267
LH SomMot 12	LH Default PFC 16	-0.0512	0	(50, 221)	26595
LH SomMot 1	LH DorsAttn FEF 3	-0.0512	0	(39, 107)	20893
LH DorsAttn Post 10	LH Limbic OFC 5	-0.0512	0	(95, 142)	48116
LH Default PFC 29	RH Cont pCun 2	-0.0512	0	(234, 444)	102350
LH Vis 30	CAU-VA-rh	-0.0512	0	(29, 516)	16117
LH Default Temp 6	NAc-shell-lh	-0.0512	0	(190, 550)	87474
LH DorsAttn Post 2	RH Cont PFCl 11	-0.0512	0	(87, 433)	44715
LH Cont PFCv 1	RH SomMot 43	-0.0512	0	(175, 327)	81701
LH SomMot 42	LH Cont Cing 1	-0.0512	0	(80, 179)	41178
LH SalVentAttn Med 3	RH SomMot 45	-0.0512	0	(130, 329)	63703
LH Cont PFCl 7	RH SalVentAttn Med 10	-0.0512	0	(172, 393)	80630
RH SalVentAttn TempOccPar 5	RH SalVentAttn Med 12	-0.0512	0	(369, 395)	136186
LH DorsAttn Post 18	RH Vis 6	-0.0512	0	(103, 255)	51857
LH Default PFC 5	LH Default pCunPCC 6	-0.0512	0	(210, 241)	94215
LH Default PFC 5	RH Vis 9	-0.0512	0	(210, 258)	94232
LH Cont Temp 1	RH Vis 25	-0.0512	0	(162, 274)	76656
LH Vis 12	LH SomMot 21	-0.0512	0	(11, 59)	6075
RH Default PFCv 3	PUT-VA-rh	-0.0512	0	(472, 512)	149899
LH Vis 10	LH SomMot 32	-0.0512	0	(9, 70)	5001
RH Vis 7	RH Limbic TempPole 7	-0.0512	0	(256, 410)	109081
LH SalVentAttn ParOper 2	RH SomMot 8	-0.0512	0	(112, 292)	55899
LH Vis 19	LH Cont PFCmp 3	-0.0512	0	(18, 184)	9966
LH Vis 19	LH Cont Cing 3	-0.0512	0	(18, 181)	9963
LH Default Temp 9	RH Cont Par 5	-0.0512	0	(193, 418)	88425
RH DorsAttn FEF 1	RH Cont PFCmp 3	-0.0512	0	(358, 451)	134163
LH Default PFC 9	RH Default pCunPCC 4	-0.0512	0	(214, 492)	95828
LH Vis 21	LH SalVentAttn ParOper 1	-0.0512	0	(20, 111)	10960
RH SomMot 38	aGP-rh	-0.0512	0	(322, 526)	126588
LH Cont PFCl 8	RH Vis 17	-0.0512	0	(173, 266)	80883
LH Default Par 9	RH Vis 29	-0.0512	0	(205, 278)	92527
LH Limbic TempPole 5	LH Default Temp 8	-0.0512	0	(148, 192)	71009
RH Default pCunPCC 11	PUT-VP-lh	-0.0512	0	(499, 541)	151737
RH Default pCunPCC 11	THA-VAs-lh	-0.0512	0	(499, 536)	151732
LH Default pCunPCC 2	RH Cont PFCmp 2	-0.0512	0	(237, 450)	103307
LH Limbic TempPole 6	CAU-tail-lh	-0.0512	0	(149, 546)	71767
LH SomMot 4	LH SomMot 36	-0.0512	0	(42, 74)	22396
RH SalVentAttn TempOccPar 3	RH Default PFCdPFCm 5	-0.0512	0	(367, 478)	135900
LH Limbic OFC 6	RH Vis 5	-0.0512	0	(143, 254)	69036
RH SomMot 23	THA-DP-rh	-0.0512	0	(307, 522)	123014
LH SomMot 47	LH SalVentAttn ParOper 1	-0.0512	0	(85, 111)	43460
LH Vis 38	RH SomMot 24	-0.0512	0	(37, 308)	20065
RH Vis 7	RH SalVentAttn Med 11	-0.0512	0	(256, 394)	109065
RH Vis 7	RH SalVentAttn Med 8	-0.0512	0	(256, 391)	109062
LH Default Par 3	RH Default PFCv 4	-0.0512	0	(199, 473)	90619
RH DorsAttn Post 23	RH Limbic TempPole 3	-0.0512	0	(356, 406)	133727
LH Vis 31	RH DorsAttn Post 24	-0.0512	0	(30, 357)	16481
LH SalVentAttn ParOper 3	RH SalVentAttn TempOccPar 8	-0.0512	0	(113, 372)	56419
RH Vis 14	CAU-DA-rh	-0.0512	0	(263, 517)	111239
LH SalVentAttn ParOper 3	RH DorsAttn Post 15	-0.0512	0	(113, 348)	56395
RH Default pCunPCC 3	RH Default pCunPCC 7	-0.0512	0	(491, 495)	151231
RH SomMot 28	RH SomMot 41	-0.0512	0	(312, 325)	124032
RH Vis 12	RH Default pCunPCC 6	-0.0512	0	(261, 494)	110635
LH Cont pCun 2	RH Default PFCdPFCm 3	-0.0512	0	(177, 476)	82603
RH Vis 19	RH SalVentAttn PFCl 1	-0.0512	0	(268, 383)	112540
LH SomMot 31	LH DorsAttn Post 5	-0.0512	0	(69, 90)	35831
LH Limbic TempPole 2	RH Cont PFCl 9	-0.0512	0	(145, 431)	70030
LH Cont PFCl 4	NAc-core-rh	-0.0512	0	(169, 524)	79615
LH DorsAttn FEF 2	LH Default Par 8	-0.0512	0	(106, 204)	53150
LH SomMot 44	LH Cont Cing 1	-0.0512	0	(82, 179)	42121
LH Default PFC 6	RH Limbic OFC 3	-0.0512	0	(211, 399)	94715
LH Default PFC 1	RH Cont PFCmp 3	-0.0512	0	(206, 451)	93047
LH Limbic TempPole 2	RH Default Par 3	-0.0512	0	(145, 454)	70053
LH Cont pCun 2	LH Cont Cing 1	-0.0512	0	(177, 179)	82306
LH Default PFC 6	RH Limbic TempPole 8	-0.0512	0	(211, 411)	94727
RH DorsAttn Post 3	RH Limbic OFC 6	-0.0512	0	(336, 402)	129593
RH Vis 26	RH SalVentAttn PrC 1	-0.0512	0	(275, 373)	114497
LH Cont pCun 2	RH SalVentAttn Med 11	-0.0512	0	(177, 394)	82521
LH Default Par 3	LH Default PFC 12	-0.0512	0	(199, 217)	90363
RH Vis 15	RH DorsAttn Post 13	-0.0512	0	(264, 346)	111357
RH SalVentAttn FrOperIns 2	RH SalVentAttn FrOperIns 5	-0.0512	0	(375, 378)	137252
LH Vis 19	LH SomMot 35	-0.0512	0	(18, 73)	9855
LH SomMot 9	LH Default PFC 24	-0.0512	0	(47, 229)	25091
RH Vis 14	RH SomMot 45	-0.0512	0	(263, 329)	111051
LH DorsAttn Post 17	THA-VAs-rh	-0.0512	0	(102, 509)	51661
LH SalVentAttn ParOper 5	LH Cont PFCl 8	-0.0512	0	(115, 173)	57097
LH Default PHC 2	RH SomMot 8	-0.0512	0	(249, 292)	106863
LH Default PFC 18	RH Default pCunPCC 10	-0.0512	0	(223, 498)	98840
LH Default PFC 2	PUT-VA-lh	-0.0512	0	(207, 539)	93481
RH DorsAttn Post 19	HIP-tail-rh	-0.0512	0	(352, 506)	133033
LH SomMot 43	THA-DAm-lh	-0.0512	0	(81, 537)	42008
LH Default pCunPCC 11	RH DorsAttn Post 10	-0.0512	0	(246, 343)	105999
RH Vis 26	HIP-head-l-lh	-0.0512	0	(275, 531)	114655
LH DorsAttn Post 4	RH DorsAttn FEF 3	-0.0512	0	(89, 360)	45571
LH Vis 18	LH DorsAttn FEF 2	-0.0512	0	(17, 106)	9353
LH Cont Cing 2	HIP-head-m1-lh	-0.0512	0	(180, 527)	83776
LH SomMot 28	LH SalVentAttn FrOperIns 5	-0.0512	0	(66, 121)	34407
THA-VAia-rh	HIP-head-m1-lh	-0.0512	0	(503, 527)	151929
RH Default Temp 9	PUT-DP-rh	-0.0512	0	(468, 515)	149572
RH Cont Par 5	RH Default pCunPCC 9	-0.0512	0	(418, 497)	144079
LH Limbic TempPole 6	RH SalVentAttn PrC 1	-0.0512	0	(149, 373)	71594
RH DorsAttn Post 2	THA-DP-rh	-0.0512	0	(335, 522)	129496
LH Limbic OFC 6	RH Vis 28	-0.0512	0	(143, 277)	69059
LH Default PFC 26	RH Cont PFCl 10	-0.0512	0	(231, 432)	101378
LH Limbic TempPole 5	RH Vis 10	-0.0512	0	(148, 259)	71076
LH Vis 29	RH Vis 32	-0.0512	0	(28, 281)	15358
RH Default Par 5	PUT-VP-lh	-0.0512	0	(456, 541)	148512
RH Vis 14	RH Limbic OFC 2	-0.0512	0	(263, 398)	111120
LH Vis 24	RH DorsAttn Post 16	-0.0512	0	(23, 349)	12791
RH DorsAttn Post 2	RH SalVentAttn Med 7	-0.0512	0	(335, 390)	129364
RH Cont PFCl 10	RH Default pCunPCC 9	-0.0512	0	(432, 497)	145864
LH Cont Cing 2	RH Cont PFCl 19	-0.0512	0	(180, 441)	83690
RH Vis 2	RH Cont PFCl 15	-0.0512	0	(251, 437)	107613
LH Default Temp 4	RH SalVentAttn Med 12	-0.0512	0	(188, 395)	86592
LH SalVentAttn PFCl 1	LH Default pCunPCC 9	-0.0512	0	(127, 244)	62346
LH Default pCunPCC 9	RH Vis 21	-0.0512	0	(244, 270)	105311
LH SomMot 2	LH SalVentAttn ParOper 1	-0.0512	0	(40, 111)	21410
LH Cont PFCmp 1	RH SomMot 32	-0.0512	0	(182, 316)	84308
LH SalVentAttn FrOperIns 7	LH Limbic OFC 1	-0.0512	0	(123, 138)	60530
LH Cont OFC 1	RH SomMot 37	-0.0512	0	(165, 321)	77870
RH SomMot 35	RH Default Par 3	-0.0512	0	(319, 454)	125820
LH Vis 6	RH SomMot 46	-0.0512	0	(5, 330)	3079
LH DorsAttn Post 5	RH Default pCunPCC 6	-0.0512	0	(90, 494)	46168
RH SomMot 26	lAMY-lh	-0.0512	0	(310, 547)	123771
RH Vis 6	PUT-VP-lh	-0.0512	0	(255, 541)	108915
LH Cont PFCl 4	RH DorsAttn Post 21	-0.0512	0	(169, 354)	79445
LH Default Temp 7	RH SalVentAttn FrOperIns 8	-0.0512	0	(191, 381)	87667
RH DorsAttn FEF 3	PUT-VA-rh	-0.0512	0	(360, 512)	134611
LH Default Par 3	RH DorsAttn Post 12	-0.0512	0	(199, 345)	90491
RH DorsAttn Post 8	RH SalVentAttn FrOperIns 4	-0.0512	0	(341, 377)	130638
LH Vis 13	RH SalVentAttn FrOperIns 6	-0.0512	0	(12, 379)	6936
LH SomMot 43	RH Cont Temp 1	-0.0512	0	(81, 420)	41891
RH Cont PFCl 7	RH Default Par 2	-0.0512	0	(429, 453)	145454
RH Vis 10	RH Limbic OFC 7	-0.0512	0	(259, 403)	109959
RH Vis 9	RH Limbic TempPole 1	-0.0512	0	(258, 404)	109666
LH SalVentAttn Med 1	LH Default PHC 2	-0.0512	0	(128, 249)	62776
LH Limbic OFC 3	RH SomMot 4	-0.0512	0	(140, 288)	67837
RH DorsAttn Post 20	RH Default pCunPCC 7	-0.0512	0	(353, 495)	133222
LH Vis 15	LH SomMot 21	-0.0512	0	(14, 59)	7695
LH Default PFC 5	RH Cont PFCl 15	-0.0512	0	(210, 437)	94411
LH SomMot 18	LH Cont PFCmp 2	-0.0512	0	(56, 183)	29554
LH SalVentAttn FrOperIns 1	RH DorsAttn Post 6	-0.0512	0	(117, 339)	58136
LH SomMot 38	LH Cont PFCl 6	-0.0512	0	(76, 171)	39272
LH Default PFC 12	RH Default pCunPCC 5	-0.0512	0	(217, 493)	96840
LH Default PFC 20	RH SomMot 25	-0.0512	0	(225, 309)	99308
RH Vis 2	THA-DAm-rh	-0.0512	0	(251, 510)	107686
LH Cont pCun 1	RH DorsAttn PrCv 2	-0.0512	0	(176, 363)	82114
LH Default Temp 6	RH Default PFCdPFCm 11	-0.0512	0	(190, 484)	87408
THA-VAia-rh	PUT-VA-rh	-0.0512	0	(503, 512)	151914
RH DorsAttn Post 21	RH Cont Par 3	-0.0512	0	(354, 416)	133342
RH SomMot 11	RH SomMot 17	-0.0512	0	(295, 301)	119775
LH Default PFC 3	RH Default pCunPCC 2	-0.0512	0	(208, 490)	93777
LH SomMot 41	NAc-core-lh	-0.0512	0	(79, 551)	41077
RH DorsAttn Post 21	RH SalVentAttn FrOperIns 1	-0.0513	0	(354, 374)	133300
LH DorsAttn FEF 4	LH Default pCunPCC 8	-0.0513	0	(108, 243)	54080
RH Default pCunPCC 5	THA-VAia-lh	-0.0513	0	(493, 530)	151387
LH SomMot 24	LH Default Temp 2	-0.0513	0	(62, 186)	32518
LH SomMot 37	LH SalVentAttn Med 2	-0.0513	0	(75, 129)	38753
LH Vis 21	LH DorsAttn Post 12	-0.0513	0	(20, 97)	10946
LH SalVentAttn FrOperIns 2	LH Default Temp 9	-0.0513	0	(118, 193)	58425
LH DorsAttn Post 17	RH SomMot 31	-0.0513	0	(102, 315)	51467
RH SomMot 38	RH Default pCunPCC 5	-0.0513	0	(322, 493)	126555
RH Default Par 8	RH Default pCunPCC 6	-0.0513	0	(459, 494)	148750
LH SomMot 46	RH Default PFCdPFCm 11	-0.0513	0	(84, 484)	43365
LH Limbic TempPole 2	LH Default Temp 3	-0.0513	0	(145, 187)	69786
LH SomMot 34	LH Cont Cing 3	-0.0513	0	(72, 181)	37368
LH SomMot 11	CAU-DA-rh	-0.0513	0	(49, 517)	26388
LH Limbic TempPole 6	RH SomMot 4	-0.0513	0	(149, 288)	71509
LH Limbic TempPole 2	LH Cont Cing 1	-0.0513	0	(145, 179)	69778
LH Vis 11	LH Limbic OFC 4	-0.0513	0	(10, 141)	5615
LH Cont Par 2	RH Limbic TempPole 8	-0.0513	0	(155, 411)	74035
LH Vis 20	RH SomMot 40	-0.0513	0	(19, 324)	10640
LH Vis 13	LH Default PFC 9	-0.0513	0	(12, 214)	6771
LH Default PFC 27	RH SalVentAttn Med 13	-0.0513	0	(232, 396)	101663
RH SomMot 13	HIP-body-rh	-0.0513	0	(297, 505)	120492
RH SalVentAttn Med 5	THA-VAia-rh	-0.0513	0	(388, 503)	139600
LH SomMot 40	RH Vis 33	-0.0513	0	(78, 282)	40334
RH Default pCunPCC 8	PUT-VA-lh	-0.0513	0	(496, 539)	151570
LH Default Par 4	LH Default PFC 4	-0.0513	0	(200, 209)	90708
RH Vis 3	RH SomMot 31	-0.0513	0	(252, 315)	107792
LH SomMot 47	RH Default Par 3	-0.0513	0	(85, 454)	43803
LH SalVentAttn PFCl 1	LH Cont PFCmp 3	-0.0513	0	(127, 184)	62286
LH Cont pCun 2	RH Cont Cing 2	-0.0513	0	(177, 447)	82574
LH Limbic TempPole 2	LH Default PFC 17	-0.0513	0	(145, 222)	69821
LH DorsAttn Post 9	PUT-DP-lh	-0.0513	0	(94, 542)	48058
LH DorsAttn PrCv 1	RH Cont PFCl 16	-0.0513	0	(109, 438)	54719
RH Vis 5	lAMY-lh	-0.0513	0	(254, 547)	108623
LH Default Temp 3	RH Limbic OFC 2	-0.0513	0	(187, 398)	86230
LH Vis 20	RH SalVentAttn TempOccPar 2	-0.0513	0	(19, 366)	10682
LH Default PFC 14	RH Cont PFCl 2	-0.0513	0	(219, 424)	97440
LH Limbic OFC 6	LH Default PHC 1	-0.0513	0	(143, 248)	69030
LH Vis 12	LH SomMot 40	-0.0513	0	(11, 78)	6094
LH Vis 38	RH SomMot 29	-0.0513	0	(37, 313)	20070
LH Default PFC 27	RH DorsAttn Post 5	-0.0513	0	(232, 338)	101605
LH Default Temp 2	RH Default Temp 9	-0.0513	0	(186, 468)	85934
RH SalVentAttn Med 1	RH SalVentAttn Med 4	-0.0513	0	(384, 387)	138818
LH Cont PFCl 2	RH Default Par 5	-0.0513	0	(167, 456)	78778
LH Default Temp 5	RH Default Temp 2	-0.0513	0	(189, 461)	87022
RH SalVentAttn FrOperIns 1	HIP-body-lh	-0.0513	0	(374, 532)	137228
LH Vis 18	LH SomMot 31	-0.0513	0	(17, 69)	9316
LH Limbic TempPole 7	THA-VPm-lh	-0.0513	0	(150, 534)	72158
LH Cont Par 5	RH DorsAttn Post 6	-0.0513	0	(158, 339)	75151
LH Default PFC 10	LH Default PFC 14	-0.0513	0	(215, 219)	95893
LH Vis 21	RH Vis 18	-0.0513	0	(20, 267)	11116
LH SomMot 17	THA-VPm-lh	-0.0513	0	(55, 534)	29408
LH Vis 25	RH Default PFCv 2	-0.0513	0	(24, 471)	13442
RH SomMot 22	RH Cont Par 5	-0.0513	0	(306, 418)	122664
LH SomMot 5	LH Default Par 1	-0.0513	0	(43, 197)	23029
LH Default pCunPCC 8	RH Default Temp 7	-0.0513	0	(243, 466)	105198
LH Default Par 7	RH Cont Cing 2	-0.0513	0	(203, 447)	91999
LH SomMot 45	RH SalVentAttn FrOperIns 4	-0.0513	0	(83, 377)	42789
RH SalVentAttn FrOperIns 2	RH Limbic OFC 2	-0.0513	0	(375, 398)	137272
RH SomMot 21	RH Limbic TempPole 2	-0.0513	0	(305, 405)	122404
LH SomMot 5	LH Cont Cing 3	-0.0513	0	(43, 181)	23013
RH DorsAttn Post 17	RH SalVentAttn TempOccPar 7	-0.0513	0	(350, 371)	132495
LH Default PFC 10	RH Vis 33	-0.0513	0	(215, 282)	95956
LH SalVentAttn Med 6	LH Default Temp 5	-0.0513	0	(133, 189)	64826
LH Default Par 1	NAc-shell-lh	-0.0513	0	(197, 550)	89987
RH Default PFCdPFCm 4	THA-DAm-rh	-0.0513	0	(477, 510)	150287
LH Cont Temp 1	RH SomMot 43	-0.0513	0	(162, 327)	76709
LH SalVentAttn ParOper 1	LH SalVentAttn ParOper 3	-0.0513	0	(111, 113)	55279
RH Default pCunPCC 10	CAU-VA-rh	-0.0513	0	(498, 516)	151658
LH Default pCunPCC 8	RH SalVentAttn Med 12	-0.0513	0	(243, 395)	105127
LH SalVentAttn Med 2	RH DorsAttn Post 5	-0.0513	0	(129, 338)	63289
RH Cont PFCl 10	RH Default pCunPCC 7	-0.0513	0	(432, 495)	145862
LH Vis 22	LH Default PFC 14	-0.0513	0	(21, 219)	11600
RH Default PFCv 2	CAU-VA-rh	-0.0513	0	(471, 516)	149822
LH Vis 10	LH Cont Par 6	-0.0513	0	(9, 159)	5090
RH Cont PFCl 18	RH Default Par 1	-0.0513	0	(440, 452)	146751
LH Default PFC 5	RH SomMot 31	-0.0513	0	(210, 315)	94289
LH SalVentAttn FrOperIns 7	LH Default pCunPCC 1	-0.0513	0	(123, 236)	60628
RH Default pCunPCC 4	NAc-core-rh	-0.0513	0	(492, 524)	151321
LH Default PFC 10	RH SalVentAttn TempOccPar 6	-0.0513	0	(215, 370)	96044
LH Vis 37	RH Cont PFCl 6	-0.0513	0	(36, 428)	19669
LH Limbic TempPole 2	RH Default Temp 2	-0.0513	0	(145, 461)	70060
RH Cont PFCl 17	THA-VAip-lh	-0.0513	0	(439, 529)	146715
LH Default PFC 27	THA-DAm-lh	-0.0513	0	(232, 537)	101804
LH Default PFC 27	lAMY-lh	-0.0513	0	(232, 547)	101814
RH Vis 31	RH SomMot 36	-0.0513	0	(280, 320)	115819
LH SomMot 7	THA-DAm-rh	-0.0513	0	(45, 510)	24359
LH Default Temp 1	RH SalVentAttn Med 13	-0.0513	0	(185, 396)	85495
LH Limbic TempPole 3	LH Cont pCun 2	-0.0513	0	(146, 177)	70183
LH Cont Par 1	RH Default Temp 7	-0.0513	0	(154, 466)	73692
LH Vis 29	RH Limbic OFC 1	-0.0513	0	(28, 397)	15474
RH SomMot 35	pGP-rh	-0.0513	0	(319, 525)	125891
RH DorsAttn FEF 1	RH Cont Cing 3	-0.0513	0	(358, 448)	134160
LH Default Par 4	RH Default pCunPCC 6	-0.0513	0	(200, 494)	90993
LH Default Temp 9	RH Cont Par 6	-0.0513	0	(193, 419)	88426
LH SomMot 9	LH Default PFC 30	-0.0513	0	(47, 235)	25097
LH SomMot 13	RH Default pCunPCC 11	-0.0513	0	(51, 499)	27375
LH Default Par 2	RH Limbic OFC 5	-0.0513	0	(198, 401)	90193
LH Vis 31	NAc-shell-lh	-0.0513	0	(30, 550)	16674
RH Cont Par 1	THA-DP-rh	-0.0513	0	(414, 522)	143558
RH Cont pCun 1	RH Cont PFCmp 1	-0.0513	0	(443, 449)	147081
LH Default Temp 11	PUT-DP-lh	-0.0513	0	(195, 542)	89266
LH Default PFC 17	RH SomMot 10	-0.0513	0	(222, 294)	98306
LH Default PFC 24	RH DorsAttn Post 22	-0.0513	0	(229, 355)	100656
RH DorsAttn FEF 1	NAc-core-rh	-0.0513	0	(358, 524)	134236
LH Default PFC 19	RH Cont PFCl 6	-0.0513	0	(224, 428)	99099
LH Limbic OFC 5	LH Default PFC 20	-0.0513	0	(142, 225)	68597
LH Default PFC 4	RH DorsAttn Post 20	-0.0513	0	(209, 353)	93984
RH Vis 28	RH Cont PFCl 20	-0.0513	0	(277, 442)	115119
LH Default PFC 6	RH Vis 18	-0.0513	0	(211, 267)	94583
LH SalVentAttn Med 7	RH SalVentAttn TempOccPar 3	-0.0513	0	(134, 367)	65423
LH Default PFC 13	RH DorsAttn Post 11	-0.0513	0	(218, 344)	97026
LH Default Temp 12	RH Default Par 7	-0.0513	0	(196, 458)	89539
LH Vis 34	RH Default Temp 4	-0.0513	0	(33, 463)	18150
RH Vis 3	RH SalVentAttn TempOccPar 4	-0.0513	0	(252, 368)	107845
LH SomMot 13	RH SomMot 16	-0.0513	0	(51, 300)	27176
LH Default Par 6	CAU-body-lh	-0.0513	0	(202, 545)	91747
LH SomMot 45	RH SalVentAttn TempOccPar 6	-0.0513	0	(83, 370)	42782
LH SomMot 22	mAMY-rh	-0.0513	0	(60, 521)	31870
RH SomMot 20	RH SomMot 35	-0.0513	0	(304, 319)	122070
LH Vis 22	LH Default Temp 8	-0.0513	0	(21, 192)	11573
LH Default Temp 12	RH Default Par 8	-0.0513	0	(196, 459)	89540
LH Default PFC 26	RH Default PFCv 1	-0.0513	0	(231, 470)	101416
LH Limbic TempPole 1	RH Cont Par 3	-0.0513	0	(144, 416)	69607
LH Default PFC 2	RH Vis 32	-0.0513	0	(207, 281)	93223
LH Default Par 2	THA-VPm-lh	-0.0513	0	(198, 534)	90326
RH Vis 8	RH SomMot 47	-0.0513	0	(257, 331)	109298
LH Vis 37	LH Default Par 8	-0.0513	0	(36, 204)	19445
LH SomMot 43	LH SalVentAttn Med 3	-0.0513	0	(81, 130)	41601
RH Default Temp 8	RH Default pCunPCC 7	-0.0513	0	(467, 495)	149467
RH SomMot 19	CAU-body-lh	-0.0513	0	(303, 545)	122047
LH SalVentAttn TempOcc 1	RH SalVentAttn Med 9	-0.0513	0	(116, 392)	57753
RH DorsAttn FEF 2	PUT-DP-rh	-0.0513	0	(359, 515)	134421
LH DorsAttn Post 4	LH Default Temp 2	-0.0513	0	(89, 186)	45397
LH Cont PFCmp 2	LH Default Temp 4	-0.0513	0	(183, 188)	84550
LH SalVentAttn Med 9	RH Default Temp 4	-0.0513	0	(136, 463)	66354
RH SomMot 26	RH Cont PFCl 19	-0.0513	0	(310, 441)	123665
LH SomMot 45	RH SalVentAttn Med 13	-0.0513	0	(83, 396)	42808
LH Vis 29	LH SalVentAttn ParOper 3	-0.0513	0	(28, 113)	15190
RH DorsAttn Post 16	pGP-rh	-0.0513	0	(349, 525)	132446
LH Default Par 4	RH Vis 12	-0.0513	0	(200, 261)	90760
LH Default PFC 6	RH Vis 27	-0.0513	0	(211, 276)	94592
RH DorsAttn Post 14	RH Limbic TempPole 4	-0.0513	0	(347, 407)	131919
LH Cont PFCmp 2	RH Vis 8	-0.0513	0	(183, 257)	84619
LH Cont Par 3	LH Cont PFCl 7	-0.0513	0	(156, 172)	74193
LH Cont PFCl 5	RH DorsAttn PrCv 3	-0.0513	0	(170, 364)	79838
LH Default Temp 4	RH SomMot 49	-0.0513	0	(188, 333)	86530
RH SomMot 23	RH SalVentAttn FrOperIns 4	-0.0513	0	(307, 377)	122869
RH Vis 10	RH DorsAttn Post 11	-0.0513	0	(259, 344)	109900
LH SomMot 25	LH Default pCunPCC 8	-0.0513	0	(63, 243)	33065
LH Vis 37	LH DorsAttn Post 15	-0.0513	0	(36, 100)	19341
LH Cont PFCl 9	THA-VPl-lh	-0.0513	0	(174, 535)	81531
LH Limbic TempPole 7	RH Default PFCdPFCm 4	-0.0513	0	(150, 477)	72101
RH Vis 20	RH SomMot 22	-0.0513	0	(269, 306)	112747
LH Vis 13	RH DorsAttn Post 18	-0.0513	0	(12, 351)	6908
RH SomMot 18	RH Default PFCdPFCm 9	-0.0513	0	(302, 482)	121734
RH Cont pCun 3	RH Default Temp 2	-0.0513	0	(445, 461)	147310
RH Vis 25	THA-VPl-rh	-0.0513	0	(274, 508)	114354
LH SalVentAttn Med 7	LH Default PFC 7	-0.0513	0	(134, 212)	65268
LH SalVentAttn Med 5	RH Default PFCdPFCm 6	-0.0513	0	(132, 479)	64696
RH Vis 32	CAU-DA-rh	-0.0513	0	(281, 517)	116288
LH SomMot 5	THA-DAm-rh	-0.0513	0	(43, 510)	23342
LH SomMot 5	RH Default pCunPCC 2	-0.0513	0	(43, 490)	23322
LH Default PFC 5	RH Vis 13	-0.0513	0	(210, 262)	94236
LH Default Par 9	RH SomMot 10	-0.0513	0	(205, 294)	92543
LH Vis 18	RH Limbic OFC 2	-0.0513	0	(17, 398)	9645
RH Vis 12	RH Default Par 5	-0.0513	0	(261, 456)	110597
RH SalVentAttn Med 5	RH Cont PFCl 8	-0.0513	0	(388, 430)	139527
LH SalVentAttn Med 10	RH Vis 32	-0.0513	0	(137, 281)	66588
RH Cont Cing 1	CAU-DA-lh	-0.0513	0	(446, 544)	147500
LH Cont Par 3	RH SomMot 35	-0.0513	0	(156, 319)	74340
LH Default PFC 2	RH SomMot 19	-0.0513	0	(207, 303)	93245
RH Cont PFCl 11	CAU-VA-lh	-0.0514	0	(433, 543)	146030
LH Vis 2	RH SomMot 3	-0.0514	0	(1, 287)	838
RH SomMot 30	RH Default PFCdPFCm 13	-0.0514	0	(314, 486)	124672
RH SomMot 30	RH Default PFCdPFCm 12	-0.0514	0	(314, 485)	124671
LH DorsAttn FEF 4	RH Vis 4	-0.0514	0	(108, 253)	54090
LH SomMot 28	RH SomMot 38	-0.0514	0	(66, 322)	34608
LH Cont pCun 2	RH Cont PFCl 11	-0.0514	0	(177, 433)	82560
LH SalVentAttn ParOper 2	LH SalVentAttn Med 1	-0.0514	0	(112, 128)	55735
LH Cont Temp 1	LH Cont PFCmp 2	-0.0514	0	(162, 183)	76565
LH SomMot 4	LH SomMot 24	-0.0514	0	(42, 62)	22384
LH Default Par 9	RH SomMot 14	-0.0514	0	(205, 298)	92547
LH SomMot 37	RH Limbic TempPole 1	-0.0514	0	(75, 404)	39028
LH SalVentAttn TempOcc 1	RH Limbic TempPole 5	-0.0514	0	(116, 408)	57769
LH SomMot 4	LH SomMot 25	-0.0514	0	(42, 63)	22385
RH Vis 9	RH SalVentAttn FrOperIns 3	-0.0514	0	(258, 376)	109638
LH Vis 23	RH Cont PFCl 1	-0.0514	0	(22, 423)	12335
LH Default Temp 4	LH Default pCunPCC 6	-0.0514	0	(188, 241)	86438
LH Default PFC 12	RH SomMot 30	-0.0514	0	(217, 314)	96661
RH Cont pCun 3	RH Default PFCdPFCm 9	-0.0514	0	(445, 482)	147331
RH Cont pCun 2	aGP-lh	-0.0514	0	(444, 553)	147294
LH Limbic TempPole 7	RH SomMot 32	-0.0514	0	(150, 316)	71940
LH Limbic TempPole 4	THA-DAm-lh	-0.0514	0	(147, 537)	70949
LH SalVentAttn ParOper 1	LH Default Temp 6	-0.0514	0	(111, 190)	55356
LH Limbic TempPole 8	RH DorsAttn Post 12	-0.0514	0	(151, 345)	72371
LH Cont PFCl 4	RH Limbic TempPole 1	-0.0514	0	(169, 404)	79495
LH SalVentAttn Med 3	RH Vis 29	-0.0514	0	(130, 278)	63652
RH DorsAttn Post 16	THA-VAs-lh	-0.0514	0	(349, 536)	132457
LH Default PFC 7	RH Default Par 1	-0.0514	0	(212, 452)	95109
LH Vis 17	RH Vis 34	-0.0514	0	(16, 283)	8994
LH SomMot 17	LH Default Par 1	-0.0514	0	(55, 197)	29071
RH Cont Par 2	NAc-shell-rh	-0.0514	0	(415, 523)	143697
LH DorsAttn Post 12	RH SalVentAttn FrOperIns 1	-0.0514	0	(97, 374)	49261
RH SomMot 2	RH SalVentAttn TempOccPar 3	-0.0514	0	(286, 367)	117483
LH SomMot 15	PUT-DA-rh	-0.0514	0	(53, 513)	28390
LH Default Temp 9	THA-VAip-lh	-0.0514	0	(193, 529)	88536
LH Vis 17	RH SomMot 42	-0.0514	0	(16, 326)	9037
LH SomMot 1	RH SomMot 10	-0.0514	0	(39, 294)	21080
RH Vis 14	HIP-tail-rh	-0.0514	0	(263, 506)	111228
LH Default Par 6	RH SalVentAttn PrC 1	-0.0514	0	(202, 373)	91575
LH Cont Par 6	RH DorsAttn PrCv 3	-0.0514	0	(159, 364)	75570
RH Default pCunPCC 4	CAU-body-rh	-0.0514	0	(492, 518)	151315
LH Cont Temp 1	RH Vis 31	-0.0514	0	(162, 280)	76662
LH SomMot 21	RH Default Temp 4	-0.0514	0	(59, 463)	31319
RH SalVentAttn FrOperIns 3	RH Cont Par 5	-0.0514	0	(376, 418)	137469
LH Default Par 6	LH Default PFC 17	-0.0514	0	(202, 222)	91424
RH Default Temp 9	RH Default pCunPCC 3	-0.0514	0	(468, 491)	149548
LH Limbic TempPole 6	RH DorsAttn Post 14	-0.0514	0	(149, 347)	71568
LH SomMot 31	RH Vis 3	-0.0514	0	(69, 252)	35993
LH Default Temp 4	THA-VPm-lh	-0.0514	0	(188, 534)	86731
LH DorsAttn Post 18	LH Default PFC 20	-0.0514	0	(103, 225)	51827
RH Limbic OFC 2	PUT-VP-lh	-0.0514	0	(398, 541)	141233
LH SalVentAttn FrOperIns 6	LH Default PFC 20	-0.0514	0	(122, 225)	60187
RH SomMot 17	RH Default PFCdPFCm 8	-0.0514	0	(301, 481)	121482
RH SomMot 17	RH Default PFCdPFCm 6	-0.0514	0	(301, 479)	121480
LH SomMot 38	RH SalVentAttn Med 4	-0.0514	0	(76, 387)	39488
RH DorsAttn Post 14	RH Default pCunPCC 2	-0.0514	0	(347, 490)	132002
LH DorsAttn Post 19	RH Default PFCdPFCm 10	-0.0514	0	(104, 483)	52534
LH Default PFC 27	PUT-DA-rh	-0.0514	0	(232, 513)	101780
LH Vis 26	RH Default Temp 2	-0.0514	0	(25, 461)	13960
LH Default Par 7	RH Vis 18	-0.0514	0	(203, 267)	91819
LH Default Par 7	RH Vis 10	-0.0514	0	(203, 259)	91811
RH Default pCunPCC 2	HIP-head-m2-lh	-0.0514	0	(490, 528)	151202
LH Vis 25	RH DorsAttn Post 13	-0.0514	0	(24, 346)	13317
LH Default PFC 13	CAU-body-lh	-0.0514	0	(218, 545)	97227
LH Default PFC 10	RH Cont PFCl 19	-0.0514	0	(215, 441)	96115
LH Vis 12	RH Cont PFCl 5	-0.0514	0	(11, 427)	6443
LH DorsAttn Post 13	RH Vis 12	-0.0514	0	(98, 261)	49603
RH Vis 14	RH Cont PFCmp 2	-0.0514	0	(263, 450)	111172
LH Vis 23	LH DorsAttn FEF 2	-0.0514	0	(22, 106)	12018
LH SomMot 5	RH Cont Par 5	-0.0514	0	(43, 418)	23250
RH SalVentAttn PrC 1	RH Default pCunPCC 5	-0.0514	0	(373, 493)	137010
RH Default pCunPCC 4	aGP-rh	-0.0514	0	(492, 526)	151323
LH SalVentAttn FrOperIns 3	RH Default pCunPCC 3	-0.0514	0	(119, 491)	59157
LH SomMot 29	LH Limbic TempPole 8	-0.0514	0	(67, 151)	34923
LH SalVentAttn FrOperIns 10	RH Default pCunPCC 9	-0.0514	0	(126, 497)	62173
LH SomMot 13	THA-DP-rh	-0.0514	0	(51, 522)	27398
RH DorsAttn Post 18	THA-VAia-lh	-0.0514	0	(351, 530)	132856
LH Default Temp 8	LH Default Par 7	-0.0514	0	(192, 203)	87850
RH SomMot 19	RH Default Par 1	-0.0514	0	(303, 452)	121954
LH Vis 13	LH Default PFC 18	-0.0514	0	(12, 223)	6780
RH Default Par 3	RH Default pCunPCC 7	-0.0514	0	(454, 495)	148271
LH DorsAttn Post 1	LH DorsAttn Post 9	-0.0514	0	(86, 94)	43910
LH SomMot 23	RH Limbic OFC 5	-0.0514	0	(61, 401)	32242
RH Cont PFCv 1	RH Cont PFCl 14	-0.0514	0	(422, 436)	144548
RH SalVentAttn FrOperIns 2	RH SalVentAttn Med 10	-0.0514	0	(375, 393)	137267
LH Vis 19	LH SalVentAttn Med 8	-0.0514	0	(18, 135)	9917
LH SomMot 21	RH Cont PFCl 18	-0.0514	0	(59, 440)	31296
LH DorsAttn Post 11	RH Vis 12	-0.0514	0	(96, 261)	48692
LH SomMot 7	RH Default pCunPCC 4	-0.0514	0	(45, 492)	24341
RH Default PFCdPFCm 8	RH Default pCunPCC 11	-0.0514	0	(481, 499)	150570
RH DorsAttn Post 14	PUT-DA-lh	-0.0514	0	(347, 540)	132052
LH Cont Temp 1	RH Cont Par 1	-0.0514	0	(162, 414)	76796
LH SomMot 27	LH DorsAttn Post 1	-0.0514	0	(65, 86)	33885
LH Default PFC 14	RH Cont pCun 3	-0.0514	0	(219, 445)	97461
LH SomMot 43	RH SomMot 7	-0.0514	0	(81, 291)	41762
RH Limbic OFC 2	RH Cont Cing 2	-0.0514	0	(398, 447)	141139
LH SalVentAttn Med 9	pGP-rh	-0.0514	0	(136, 525)	66416
RH Vis 9	RH Cont pCun 3	-0.0514	0	(258, 445)	109707
LH Cont Cing 2	LH Default Par 6	-0.0514	0	(180, 202)	83451
RH SomMot 12	RH Default PFCdPFCm 13	-0.0514	0	(296, 486)	120217
LH Cont pCun 2	LH Default PFC 26	-0.0514	0	(177, 231)	82358
RH Cont PFCl 11	RH Default PFCv 4	-0.0514	0	(433, 473)	145960
RH Default PFCdPFCm 3	PUT-VA-rh	-0.0514	0	(476, 512)	150213
LH Default Par 7	aGP-rh	-0.0514	0	(203, 526)	92078
LH Default Par 9	RH SalVentAttn Med 12	-0.0514	0	(205, 395)	92644
LH SalVentAttn Med 2	RH Default PFCv 3	-0.0514	0	(129, 472)	63423
LH Default Par 1	HIP-head-m2-rh	-0.0514	0	(197, 501)	89938
LH Cont PFCl 2	RH Default PFCdPFCm 5	-0.0514	0	(167, 478)	78800
LH Cont PFCmp 1	RH DorsAttn Post 13	-0.0514	0	(182, 346)	84338
LH Cont Temp 1	LH Default PFC 9	-0.0514	0	(162, 214)	76596
LH Cont PFCl 6	LH Default Par 6	-0.0514	0	(171, 202)	80058
LH Limbic TempPole 10	LH Default Temp 2	-0.0514	0	(153, 186)	73013
RH SalVentAttn TempOccPar 5	RH Limbic OFC 6	-0.0514	0	(369, 402)	136193
RH SomMot 38	RH SalVentAttn FrOperIns 6	-0.0514	0	(322, 379)	126441
LH Vis 31	RH DorsAttn Post 20	-0.0514	0	(30, 353)	16477
RH Vis 24	pGP-lh	-0.0514	0	(273, 552)	114119
RH Cont PFCv 1	RH Default pCunPCC 9	-0.0514	0	(422, 497)	144609
LH SomMot 16	RH Default Temp 8	-0.0514	0	(54, 467)	28843
LH Default PFC 11	HIP-tail-lh	-0.0514	0	(216, 533)	96544
RH DorsAttn Post 15	RH SalVentAttn TempOccPar 8	-0.0514	0	(348, 372)	132089
LH Vis 10	LH Default Par 3	-0.0514	0	(9, 199)	5130
LH Default PFC 1	RH Default pCunPCC 7	-0.0514	0	(206, 495)	93091
LH Vis 21	RH Vis 19	-0.0514	0	(20, 268)	11117
LH SomMot 4	LH SomMot 35	-0.0514	0	(42, 73)	22395
LH Vis 27	RH Default Temp 9	-0.0514	0	(26, 468)	14494
LH Limbic TempPole 7	LH Cont Par 3	-0.0514	0	(150, 156)	71780
LH SalVentAttn Med 8	LH Cont Par 5	-0.0514	0	(135, 158)	65632
LH Default Temp 12	LH Default PHC 1	-0.0514	0	(196, 248)	89329
RH SomMot 39	RH Default Temp 3	-0.0514	0	(323, 462)	126754
LH SomMot 14	RH SomMot 11	-0.0514	0	(52, 295)	27672
LH Vis 21	LH SalVentAttn Med 7	-0.0514	0	(20, 134)	10983
LH SomMot 34	RH Limbic TempPole 7	-0.0514	0	(72, 410)	37597
LH Cont pCun 2	RH Limbic OFC 5	-0.0514	0	(177, 401)	82528
LH SomMot 18	RH Limbic OFC 3	-0.0514	0	(56, 399)	29770
LH Default PFC 20	PUT-VA-rh	-0.0514	0	(225, 512)	99511
RH SomMot 35	RH SalVentAttn Med 5	-0.0514	0	(319, 388)	125754
LH Cont PFCmp 2	RH Vis 27	-0.0514	0	(183, 276)	84638
RH SalVentAttn Med 5	THA-VPm-lh	-0.0514	0	(388, 534)	139631
RH Cont PFCl 11	THA-DAm-rh	-0.0514	0	(433, 510)	145997
RH Vis 16	RH SalVentAttn Med 1	-0.0514	0	(265, 384)	111683
RH DorsAttn Post 20	RH Default pCunPCC 10	-0.0514	0	(353, 498)	133225
LH Default Temp 8	RH DorsAttn Post 16	-0.0514	0	(192, 349)	87996
LH SomMot 5	RH SomMot 37	-0.0514	0	(43, 321)	23153
RH DorsAttn Post 18	pGP-lh	-0.0514	0	(351, 552)	132878
RH Vis 14	RH SalVentAttn FrOperIns 1	-0.0514	0	(263, 374)	111096
LH Limbic TempPole 2	RH Limbic TempPole 4	-0.0514	0	(145, 407)	70006
RH SomMot 22	RH Default PFCdPFCm 1	-0.0514	0	(306, 474)	122720
RH Default pCunPCC 2	RH Default pCunPCC 3	-0.0514	0	(490, 491)	151165
RH DorsAttn Post 11	PUT-DP-rh	-0.0514	0	(344, 515)	131406
LH Default PFC 2	HIP-body-rh	-0.0514	0	(207, 505)	93447
LH Cont PFCv 1	LH Default PHC 2	-0.0514	0	(175, 249)	81623
LH Default Par 9	RH SomMot 22	-0.0514	0	(205, 306)	92555
LH Vis 35	PUT-DA-lh	-0.0514	0	(34, 540)	18746
LH Cont PFCmp 2	RH SomMot 9	-0.0514	0	(183, 293)	84655
LH Default PFC 1	RH SomMot 36	-0.0514	0	(206, 320)	92916
LH Default Par 4	RH SalVentAttn TempOccPar 1	-0.0514	0	(200, 365)	90864
RH Cont PFCl 14	THA-VAia-lh	-0.0514	0	(436, 530)	146371
LH Vis 23	RH Cont PFCl 12	-0.0514	0	(22, 434)	12346
RH Vis 16	RH DorsAttn Post 9	-0.0514	0	(265, 342)	111641
LH Default pCunPCC 9	RH SomMot 43	-0.0515	0	(244, 327)	105368
LH SomMot 2	LH Default PFC 5	-0.0515	0	(40, 210)	21509
LH SomMot 32	RH Vis 10	-0.0515	0	(70, 259)	36483
RH SomMot 10	NAc-shell-rh	-0.0515	0	(294, 523)	119739
LH SomMot 5	LH Cont Par 5	-0.0515	0	(43, 158)	22990
LH Cont PFCmp 1	lAMY-lh	-0.0515	0	(182, 547)	84539
LH Default PFC 18	THA-DAl-rh	-0.0515	0	(223, 511)	98853
LH Default PFC 21	RH Vis 24	-0.0515	0	(226, 273)	99599
LH DorsAttn FEF 3	RH SomMot 18	-0.0515	0	(107, 302)	53694
LH Cont Cing 2	RH DorsAttn Post 19	-0.0515	0	(180, 352)	83601
LH Cont Par 5	RH Default pCunPCC 7	-0.0515	0	(158, 495)	75307
LH DorsAttn Post 9	LH Default Temp 6	-0.0515	0	(94, 190)	47706
RH Default Par 3	NAc-core-lh	-0.0515	0	(454, 551)	148327
LH SomMot 38	LH Cont PFCl 8	-0.0515	0	(76, 173)	39274
LH Default Par 5	LH Default PFC 29	-0.0515	0	(201, 234)	91085
LH Vis 32	CAU-body-lh	-0.0515	0	(31, 545)	17191
LH SomMot 12	RH DorsAttn Post 3	-0.0515	0	(50, 336)	26710
LH Vis 26	RH SomMot 2	-0.0515	0	(25, 286)	13785
LH Vis 21	LH SalVentAttn ParOper 2	-0.0515	0	(20, 112)	10961
LH Default Par 9	RH SomMot 39	-0.0515	0	(205, 323)	92572
RH SalVentAttn TempOccPar 4	HIP-head-m1-rh	-0.0515	0	(368, 500)	136107
RH Default PFCdPFCm 12	RH Default pCunPCC 8	-0.0515	0	(485, 496)	150845
LH SomMot 45	HIP-body-rh	-0.0515	0	(83, 505)	42917
LH SalVentAttn Med 1	RH Default Temp 4	-0.0515	0	(128, 463)	62990
RH DorsAttn Post 24	CAU-VA-rh	-0.0515	0	(357, 516)	134033
RH Vis 24	RH DorsAttn Post 3	-0.0515	0	(273, 336)	113903
RH SomMot 35	RH DorsAttn Post 22	-0.0515	0	(319, 355)	125721
LH Default pCunPCC 5	HIP-body-lh	-0.0515	0	(240, 532)	104331
RH DorsAttn Post 24	RH Default Par 4	-0.0515	0	(357, 455)	133972
LH Cont Par 3	RH SomMot 34	-0.0515	0	(156, 318)	74339
LH SomMot 2	LH Default PFC 26	-0.0515	0	(40, 231)	21530
RH Default PFCdPFCm 15	PUT-VP-rh	-0.0515	0	(488, 514)	151061
LH Cont PFCl 9	RH Default Par 8	-0.0515	0	(174, 459)	81455
RH SomMot 21	RH SalVentAttn FrOperIns 4	-0.0515	0	(305, 377)	122376
LH SomMot 19	RH Default PFCv 1	-0.0515	0	(57, 470)	30337
RH Cont PFCl 11	RH Default PFCdPFCm 12	-0.0515	0	(433, 485)	145972
RH Cont PFCl 11	THA-VAs-lh	-0.0515	0	(433, 536)	146023
RH DorsAttn Post 20	RH Default PFCdPFCm 5	-0.0515	0	(353, 478)	133205
RH Cont pCun 1	aGP-rh	-0.0515	0	(443, 526)	147158
LH Cont Cing 2	RH Default Temp 9	-0.0515	0	(180, 468)	83717
RH Default Par 7	PUT-VA-rh	-0.0515	0	(458, 512)	148674
LH Default PFC 27	RH Cont Temp 2	-0.0515	0	(232, 421)	101688
RH DorsAttn FEF 3	RH Default pCunPCC 1	-0.0515	0	(360, 489)	134588
RH SalVentAttn Med 1	RH Cont Par 4	-0.0515	0	(384, 417)	138848
LH Vis 34	THA-DAl-rh	-0.0515	0	(33, 511)	18198
LH SomMot 19	CAU-tail-lh	-0.0515	0	(57, 546)	30413
LH SomMot 21	RH SalVentAttn Med 1	-0.0515	0	(59, 384)	31240
LH Vis 19	LH Default PFC 2	-0.0515	0	(18, 207)	9989
LH SomMot 21	RH Cont PFCl 15	-0.0515	0	(59, 437)	31293
LH SomMot 21	RH SalVentAttn Med 4	-0.0515	0	(59, 387)	31243
RH SalVentAttn PrC 1	RH Default PFCdPFCm 1	-0.0515	0	(373, 474)	136991
LH Default Par 7	LH Default PHC 2	-0.0515	0	(203, 249)	91801
LH Default PFC 27	RH Cont Par 4	-0.0515	0	(232, 417)	101684
LH Vis 21	LH Limbic TempPole 6	-0.0515	0	(20, 149)	10998
RH DorsAttn Post 6	RH SalVentAttn Med 4	-0.0515	0	(339, 387)	130223
RH SomMot 19	RH SomMot 44	-0.0515	0	(303, 328)	121830
LH SomMot 46	RH Cont PFCl 8	-0.0515	0	(84, 430)	43311
LH Vis 23	LH SomMot 34	-0.0515	0	(22, 72)	11984
LH SalVentAttn FrOperIns 1	RH SalVentAttn FrOperIns 6	-0.0515	0	(117, 379)	58176
LH Vis 29	RH Cont PFCmp 2	-0.0515	0	(28, 450)	15527
LH SomMot 18	LH Default Temp 8	-0.0515	0	(56, 192)	29563
LH Cont Par 6	LH Default PFC 22	-0.0515	0	(159, 227)	75433
LH Default PFC 5	RH DorsAttn Post 10	-0.0515	0	(210, 343)	94317
RH SomMot 12	RH SomMot 33	-0.0515	0	(296, 317)	120048
LH SalVentAttn Med 8	NAc-core-lh	-0.0515	0	(135, 551)	66025
RH Cont Cing 2	mAMY-rh	-0.0515	0	(447, 521)	147583
LH DorsAttn FEF 1	RH Default PFCv 3	-0.0515	0	(105, 472)	52971
LH SomMot 47	LH SalVentAttn FrOperIns 7	-0.0515	0	(85, 123)	43472
LH Default Temp 2	RH Cont PFCmp 2	-0.0515	0	(186, 450)	85916
LH Cont Par 4	LH Cont PFCl 7	-0.0515	0	(157, 172)	74589
RH SalVentAttn TempOccPar 3	RH Default PFCdPFCm 2	-0.0515	0	(367, 475)	135897
RH SomMot 27	RH Default PFCv 2	-0.0515	0	(311, 471)	123937
LH SomMot 31	RH Default PFCv 1	-0.0515	0	(69, 470)	36211
RH DorsAttn Post 20	RH DorsAttn FEF 3	-0.0515	0	(353, 360)	133087
LH Default Par 3	RH SalVentAttn Med 10	-0.0515	0	(199, 393)	90539
LH Vis 10	LH SomMot 27	-0.0515	0	(9, 65)	4996
LH Default Temp 5	RH Limbic TempPole 5	-0.0515	0	(189, 408)	86969
LH SomMot 2	RH SalVentAttn Med 6	-0.0515	0	(40, 389)	21688
THA-VAip-rh	CAU-DA-rh	-0.0515	0	(502, 517)	151869
RH SomMot 35	NAc-core-rh	-0.0515	0	(319, 524)	125890
LH Cont Par 3	LH Default Par 9	-0.0515	0	(156, 205)	74226
LH Limbic TempPole 2	LH Default pCunPCC 6	-0.0515	0	(145, 241)	69840
LH SomMot 21	RH Default Temp 1	-0.0515	0	(59, 460)	31316
LH SalVentAttn ParOper 4	LH Cont pCun 1	-0.0515	0	(114, 176)	56662
LH Default PFC 10	LH Default PFC 12	-0.0515	0	(215, 217)	95891
LH SalVentAttn ParOper 2	HIP-tail-rh	-0.0515	0	(112, 506)	56113
RH Default Par 7	RH Default PFCdPFCm 5	-0.0515	0	(458, 478)	148640
RH Vis 16	RH Default PFCv 3	-0.0515	0	(265, 472)	111771
LH Default PFC 23	RH DorsAttn PrCv 3	-0.0515	0	(228, 364)	100341
LH SalVentAttn FrOperIns 4	RH SalVentAttn Med 4	-0.0515	0	(120, 387)	59486
LH Cont Par 5	LH Default PFC 23	-0.0515	0	(158, 228)	75040
RH Default Par 5	PUT-DP-lh	-0.0515	0	(456, 542)	148513
LH Vis 24	RH DorsAttn Post 10	-0.0515	0	(23, 343)	12785
LH Limbic OFC 6	RH Default pCunPCC 8	-0.0515	0	(143, 496)	69278
LH SomMot 23	LH Default Temp 9	-0.0515	0	(61, 193)	32034
LH SomMot 31	RH SomMot 7	-0.0515	0	(69, 291)	36032
RH Cont Par 6	RH Default PFCdPFCm 15	-0.0515	0	(419, 488)	144204
RH Vis 5	RH SomMot 31	-0.0515	0	(254, 315)	108391
LH Default Temp 9	RH Vis 3	-0.0515	0	(193, 252)	88259
LH Default Par 1	HIP-tail-lh	-0.0515	0	(197, 533)	89970
LH SomMot 1	RH SomMot 41	-0.0515	0	(39, 325)	21111
LH SomMot 13	RH SomMot 42	-0.0515	0	(51, 326)	27202
RH DorsAttn Post 4	PUT-VA-lh	-0.0515	0	(337, 539)	129946
RH DorsAttn Post 12	RH Cont PFCl 5	-0.0515	0	(345, 427)	131526
LH Cont Cing 2	RH DorsAttn PrCv 3	-0.0515	0	(180, 364)	83613
LH SalVentAttn FrOperIns 10	HIP-body-rh	-0.0515	0	(126, 505)	62181
LH SomMot 47	RH Cont Par 2	-0.0515	0	(85, 415)	43764
LH Cont pCun 1	THA-VAia-rh	-0.0515	0	(176, 503)	82254
RH Default pCunPCC 4	NAc-shell-rh	-0.0515	0	(492, 523)	151320
LH SalVentAttn Med 4	LH Cont PFCl 8	-0.0515	0	(131, 173)	63969
LH SomMot 45	LH Cont PFCl 4	-0.0515	0	(83, 169)	42581
LH Vis 13	RH Default Par 4	-0.0515	0	(12, 455)	7012
RH Default Temp 9	CAU-DA-rh	-0.0515	0	(468, 517)	149574
RH Default PFCdPFCm 1	CAU-tail-rh	-0.0515	0	(474, 519)	150065
LH Default PFC 19	RH Cont PFCl 9	-0.0515	0	(224, 431)	99102
LH Vis 22	LH DorsAttn FEF 4	-0.0515	0	(21, 108)	11489
LH Vis 25	RH Cont Temp 2	-0.0515	0	(24, 421)	13392
LH SomMot 25	RH Default PFCdPFCm 6	-0.0515	0	(63, 479)	33301
RH DorsAttn FEF 2	RH Default PFCdPFCm 3	-0.0515	0	(359, 476)	134382
LH SalVentAttn TempOcc 1	RH Limbic TempPole 10	-0.0515	0	(116, 413)	57774
HIP-head-m1-rh	HIP-head-m2-lh	-0.0515	0	(500, 528)	151777
RH Vis 35	RH Default PFCv 4	-0.0515	0	(284, 473)	117054
LH SomMot 43	RH SomMot 9	-0.0515	0	(81, 293)	41764
LH Vis 39	RH SalVentAttn Med 2	-0.0515	0	(38, 385)	20657
LH Vis 14	LH Vis 21	-0.0515	0	(13, 20)	7117
LH DorsAttn FEF 1	RH Vis 25	-0.0515	0	(105, 274)	52773
RH Default PFCv 2	THA-DAl-lh	-0.0515	0	(471, 538)	149844
LH SalVentAttn ParOper 5	LH Default PFC 12	-0.0515	0	(115, 217)	57141
LH DorsAttn Post 18	LH Cont PFCl 6	-0.0515	0	(103, 171)	51773
RH DorsAttn Post 12	CAU-DA-lh	-0.0515	0	(345, 544)	131643
LH DorsAttn Post 8	RH Limbic TempPole 1	-0.0515	0	(93, 404)	47461
RH SomMot 25	RH DorsAttn FEF 3	-0.0515	0	(309, 360)	123341
RH Limbic TempPole 5	lAMY-lh	-0.0515	0	(408, 547)	142734
LH Limbic TempPole 3	RH Default Par 8	-0.0515	0	(146, 459)	70465
LH SomMot 47	RH DorsAttn Post 16	-0.0515	0	(85, 349)	43698
LH Vis 20	RH Vis 1	-0.0515	0	(19, 250)	10566
LH SomMot 9	RH Default Temp 2	-0.0515	0	(47, 461)	25323
LH Limbic TempPole 2	RH SomMot 11	-0.0515	0	(145, 295)	69894
LH Default PFC 7	RH Cont PFCl 7	-0.0515	0	(212, 429)	95086
LH Default PFC 7	RH Default PFCdPFCm 4	-0.0515	0	(212, 477)	95134
LH SalVentAttn Med 6	pGP-rh	-0.0515	0	(133, 525)	65162
LH Limbic TempPole 6	LH Default PFC 30	-0.0515	0	(149, 235)	71456
LH SomMot 7	CAU-body-lh	-0.0515	0	(45, 545)	24394
LH SomMot 4	LH Limbic TempPole 9	-0.0515	0	(42, 152)	22474
RH Cont Par 3	RH Default pCunPCC 10	-0.0515	0	(416, 498)	143809
LH Default PFC 27	PUT-DP-lh	-0.0515	0	(232, 542)	101809
RH Default pCunPCC 2	HIP-head-m1-lh	-0.0515	0	(490, 527)	151201
LH SomMot 22	RH Default Temp 5	-0.0515	0	(60, 464)	31813
LH SomMot 12	LH SalVentAttn FrOperIns 6	-0.0515	0	(50, 122)	26496
RH Vis 24	RH Default PFCdPFCm 11	-0.0515	0	(273, 484)	114051
RH Vis 20	RH Vis 33	-0.0515	0	(269, 282)	112723
RH Vis 24	PUT-DA-rh	-0.0515	0	(273, 513)	114080
LH SomMot 40	LH DorsAttn Post 13	-0.0515	0	(78, 98)	40150
RH SomMot 22	RH SomMot 38	-0.0515	0	(306, 322)	122568
LH Vis 12	RH Cont Par 5	-0.0515	0	(11, 418)	6434
RH Default pCunPCC 9	aGP-lh	-0.0515	0	(497, 553)	151640
RH Vis 14	RH Default PFCdPFCm 7	-0.0515	0	(263, 480)	111202
RH Vis 2	RH SalVentAttn Med 2	-0.0515	0	(251, 385)	107561
LH Default PFC 26	PUT-VA-lh	-0.0515	0	(231, 539)	101485
LH Default PFC 26	NAc-core-rh	-0.0515	0	(231, 524)	101470
LH SalVentAttn FrOperIns 1	RH SalVentAttn Med 7	-0.0515	0	(117, 390)	58187
LH Default Temp 11	PUT-DA-lh	-0.0515	0	(195, 540)	89264
RH SomMot 26	RH SalVentAttn TempOccPar 2	-0.0515	0	(310, 366)	123590
LH Default PFC 2	mAMY-rh	-0.0515	0	(207, 521)	93463
LH Cont PFCmp 2	mAMY-lh	-0.0515	0	(183, 548)	84910
LH Vis 27	LH Vis 30	-0.0515	0	(26, 29)	14055
RH DorsAttn Post 7	RH Cont Par 1	-0.0515	0	(340, 414)	130463
RH DorsAttn Post 7	RH Limbic TempPole 10	-0.0515	0	(340, 413)	130462
LH Cont pCun 2	RH SomMot 38	-0.0515	0	(177, 322)	82449
LH SalVentAttn FrOperIns 1	RH Cont Par 4	-0.0515	0	(117, 417)	58214
RH DorsAttn Post 21	RH SalVentAttn Med 7	-0.0515	0	(354, 390)	133316
RH Cont PFCl 19	RH Cont PFCmp 1	-0.0515	0	(441, 449)	146860
RH SomMot 34	RH Default pCunPCC 8	-0.0515	0	(318, 496)	125628
LH Default PFC 18	RH DorsAttn PrCv 3	-0.0515	0	(223, 364)	98706
LH DorsAttn Post 16	LH Cont Par 3	-0.0515	0	(101, 156)	50857
RH SomMot 20	HIP-body-lh	-0.0515	0	(304, 532)	122283
LH Default Temp 12	PUT-DP-rh	-0.0515	0	(196, 515)	89596
RH Vis 2	RH Default pCunPCC 6	-0.0515	0	(251, 494)	107670
LH SomMot 36	RH SomMot 8	-0.0515	0	(74, 292)	38438
RH SalVentAttn Med 3	RH Default PFCdPFCm 7	-0.0515	0	(386, 480)	139246
LH SomMot 47	THA-VPm-rh	-0.0515	0	(85, 507)	43856
LH Default PFC 12	RH SomMot 10	-0.0515	0	(217, 294)	96641
RH Cont PFCl 12	THA-DP-lh	-0.0515	0	(434, 549)	146155
RH Vis 8	RH Cont PFCl 9	-0.0515	0	(257, 431)	109398
LH Vis 2	LH Limbic TempPole 9	-0.0515	0	(1, 152)	703
LH SomMot 43	RH SomMot 48	-0.0516	0	(81, 332)	41803
LH Default PFC 25	THA-DAm-rh	-0.0516	0	(230, 510)	101134
RH Default pCunPCC 8	RH Default pCunPCC 9	-0.0516	0	(496, 497)	151528
RH SomMot 34	THA-VAia-rh	-0.0516	0	(318, 503)	125635
LH DorsAttn Post 1	NAc-core-lh	-0.0516	0	(86, 551)	44367
LH SomMot 12	RH SomMot 28	-0.0516	0	(50, 312)	26686
RH Default Par 3	pGP-lh	-0.0516	0	(454, 552)	148328
RH SalVentAttn Med 5	RH Limbic TempPole 6	-0.0516	0	(388, 409)	139506
LH Default Temp 7	RH Cont Par 1	-0.0516	0	(191, 414)	87700
RH DorsAttn Post 17	RH Cont PFCl 2	-0.0516	0	(350, 424)	132548
LH Cont OFC 1	RH Cont PFCl 19	-0.0516	0	(165, 441)	77990
LH SomMot 40	LH Default PFC 21	-0.0516	0	(78, 226)	40278
LH SomMot 1	LH DorsAttn Post 15	-0.0516	0	(39, 100)	20886
LH Vis 20	RH Vis 4	-0.0516	0	(19, 253)	10569
LH Vis 26	THA-VAs-lh	-0.0516	0	(25, 536)	14035
RH Cont PFCl 17	PUT-VA-lh	-0.0516	0	(439, 539)	146725
LH DorsAttn FEF 3	aGP-lh	-0.0516	0	(107, 553)	53945
LH Limbic OFC 1	RH DorsAttn Post 21	-0.0516	0	(138, 354)	67076
LH Default PHC 2	RH SomMot 35	-0.0516	0	(249, 319)	106890
LH Vis 35	HIP-head-m1-rh	-0.0516	0	(34, 500)	18706
LH Cont PFCmp 3	RH SomMot 20	-0.0516	0	(184, 304)	85035
LH Cont Par 7	RH Default PFCdPFCm 15	-0.0516	0	(160, 488)	76087
LH Default Par 7	RH SomMot 6	-0.0516	0	(203, 290)	91842
LH Default Par 9	RH SomMot 35	-0.0516	0	(205, 319)	92568
LH Default PFC 16	RH Cont PFCl 3	-0.0516	0	(221, 425)	98106
LH Default Temp 2	RH Default PFCdPFCm 2	-0.0516	0	(186, 475)	85941
RH Default Par 7	THA-VPl-rh	-0.0516	0	(458, 508)	148670
LH SalVentAttn FrOperIns 2	LH Default Temp 11	-0.0516	0	(118, 195)	58427
RH Cont PFCl 6	CAU-body-lh	-0.0516	0	(428, 545)	145422
RH Vis 5	pGP-lh	-0.0516	0	(254, 552)	108628
RH Vis 13	HIP-head-l-lh	-0.0516	0	(262, 531)	110963
LH Default PFC 23	RH Vis 1	-0.0516	0	(228, 250)	100227
RH SomMot 22	RH SomMot 34	-0.0516	0	(306, 318)	122564
LH Limbic TempPole 6	RH Limbic TempPole 10	-0.0516	0	(149, 413)	71634
LH Default Temp 2	RH Vis 35	-0.0516	0	(186, 284)	85750
LH Default pCunPCC 8	RH SalVentAttn Med 2	-0.0516	0	(243, 385)	105117
RH SalVentAttn TempOccPar 3	RH Cont PFCl 1	-0.0516	0	(367, 423)	135845
LH DorsAttn Post 13	RH SomMot 9	-0.0516	0	(98, 293)	49635
LH SomMot 18	RH SomMot 4	-0.0516	0	(56, 288)	29659
LH Limbic OFC 2	RH Vis 32	-0.0516	0	(139, 281)	67417
LH Vis 8	RH Cont Par 1	-0.0516	0	(7, 414)	4256
LH SomMot 1	LH SalVentAttn FrOperIns 3	-0.0516	0	(39, 119)	20905
LH SalVentAttn FrOperIns 4	RH Cont Cing 2	-0.0516	0	(120, 447)	59546
RH Default pCunPCC 3	NAc-shell-rh	-0.0516	0	(491, 523)	151259
LH Cont OFC 1	RH Vis 17	-0.0516	0	(165, 266)	77815
RH Vis 6	RH DorsAttn Post 4	-0.0516	0	(255, 337)	108711
LH Vis 28	RH DorsAttn PrCv 2	-0.0516	0	(27, 363)	14915
LH Default Par 4	RH SalVentAttn FrOperIns 3	-0.0516	0	(200, 376)	90875
LH Cont Par 8	PUT-VP-lh	-0.0516	0	(161, 541)	76532
RH SomMot 35	RH Cont Temp 1	-0.0516	0	(319, 420)	125786
RH DorsAttn Post 18	RH Default PFCv 4	-0.0516	0	(351, 473)	132799
LH DorsAttn FEF 3	RH SalVentAttn FrOperIns 2	-0.0516	0	(107, 375)	53767
LH SomMot 28	LH SomMot 35	-0.0516	0	(66, 73)	34359
LH Default PFC 27	RH Cont PFCl 4	-0.0516	0	(232, 426)	101693
LH SalVentAttn FrOperIns 10	RH SalVentAttn Med 9	-0.0516	0	(126, 392)	62068
LH Default Temp 7	RH Cont PFCl 14	-0.0516	0	(191, 436)	87722
LH Default Temp 8	LH Default Par 1	-0.0516	0	(192, 197)	87844
RH DorsAttn Post 23	RH Default PFCdPFCm 12	-0.0516	0	(356, 485)	133806
LH Cont Temp 1	RH SomMot 38	-0.0516	0	(162, 322)	76704
LH SalVentAttn Med 9	RH Vis 19	-0.0516	0	(136, 268)	66159
LH SomMot 45	RH Default Par 6	-0.0516	0	(83, 457)	42869
LH Limbic TempPole 6	RH Default Temp 9	-0.0516	0	(149, 468)	71689
LH SomMot 4	LH Cont pCun 3	-0.0516	0	(42, 178)	22500
LH Vis 5	LH Default PFC 10	-0.0516	0	(4, 215)	2416
RH DorsAttn Post 16	THA-DAm-lh	-0.0516	0	(349, 537)	132458
LH SomMot 39	RH Cont PFCl 15	-0.0516	0	(77, 437)	40014
LH Default Par 3	THA-DAl-rh	-0.0516	0	(199, 511)	90657
LH DorsAttn Post 14	RH Cont PFCl 9	-0.0516	0	(99, 431)	50227
LH Vis 11	RH Default PFCdPFCm 7	-0.0516	0	(10, 480)	5954
RH SomMot 7	RH Default PFCdPFCm 14	-0.0516	0	(291, 487)	118923
LH SomMot 16	RH Default Temp 3	-0.0516	0	(54, 462)	28838
RH SomMot 27	RH DorsAttn Post 1	-0.0516	0	(311, 334)	123800
LH SomMot 23	RH Limbic TempPole 1	-0.0516	0	(61, 404)	32245
RH DorsAttn FEF 3	RH Default pCunPCC 11	-0.0516	0	(360, 499)	134598
LH Cont pCun 2	RH Default Temp 5	-0.0516	0	(177, 464)	82591
RH Vis 13	RH Default Par 6	-0.0516	0	(262, 457)	110889
RH Cont PFCl 19	NAc-core-lh	-0.0516	0	(441, 551)	146962
LH SalVentAttn FrOperIns 4	RH SomMot 18	-0.0516	0	(120, 302)	59401
LH Limbic OFC 1	THA-VAia-lh	-0.0516	0	(138, 530)	67252
RH Cont Par 3	HIP-body-rh	-0.0516	0	(416, 505)	143816
LH Limbic TempPole 4	LH Limbic TempPole 6	-0.0516	0	(147, 149)	70561
LH Default Temp 12	RH DorsAttn FEF 3	-0.0516	0	(196, 360)	89441
RH Cont PFCl 4	RH Default Temp 5	-0.0516	0	(426, 464)	145090
LH Cont pCun 2	LH Default PFC 9	-0.0516	0	(177, 214)	82341
LH Cont pCun 1	aGP-rh	-0.0516	0	(176, 526)	82277
LH Vis 37	LH SomMot 47	-0.0516	0	(36, 85)	19326
LH Limbic OFC 5	LH Default PFC 9	-0.0516	0	(142, 214)	68586
LH SomMot 6	LH Default PFC 25	-0.0516	0	(44, 230)	23571
LH SomMot 41	HIP-head-l-lh	-0.0516	0	(79, 531)	41057
LH Cont Par 8	RH Limbic OFC 6	-0.0516	0	(161, 402)	76393
LH SalVentAttn Med 9	RH Default PFCdPFCm 2	-0.0516	0	(136, 475)	66366
LH Cont Cing 2	THA-VPm-lh	-0.0516	0	(180, 534)	83783
LH DorsAttn Post 9	pGP-rh	-0.0516	0	(94, 525)	48041
LH Cont pCun 2	RH DorsAttn Post 4	-0.0516	0	(177, 337)	82464
LH Vis 23	LH Default Temp 2	-0.0516	0	(22, 186)	12098
LH Cont Par 5	LH Default pCunPCC 4	-0.0516	0	(158, 239)	75051
LH Limbic OFC 5	RH Vis 27	-0.0516	0	(142, 276)	68648
RH Default Par 8	HIP-tail-rh	-0.0516	0	(459, 506)	148762
LH Vis 21	LH SomMot 32	-0.0516	0	(20, 70)	10919
LH SalVentAttn Med 10	pGP-rh	-0.0516	0	(137, 525)	66832
LH Cont Cing 2	LH Default Temp 11	-0.0516	0	(180, 195)	83444
RH SomMot 28	RH Default PFCdPFCm 2	-0.0516	0	(312, 475)	124182
LH Vis 25	LH SomMot 31	-0.0516	0	(24, 69)	13040
LH Vis 17	CAU-VA-lh	-0.0516	0	(16, 543)	9254
LH SomMot 44	CAU-body-lh	-0.0516	0	(82, 545)	42487
RH SalVentAttn Med 11	RH Cont PFCmp 1	-0.0516	0	(394, 449)	140515
RH Default Par 6	HIP-head-m2-rh	-0.0516	0	(457, 501)	148568
LH DorsAttn Post 9	LH Cont PFCl 9	-0.0516	0	(94, 174)	47690
LH Vis 14	LH SomMot 32	-0.0516	0	(13, 70)	7167
RH Cont PFCl 7	THA-DAl-lh	-0.0516	0	(429, 538)	145539
LH Default PFC 20	RH Default PFCdPFCm 11	-0.0516	0	(225, 484)	99483
RH Cont Cing 2	HIP-head-m1-rh	-0.0516	0	(447, 500)	147562
RH DorsAttn FEF 1	RH Default Temp 3	-0.0516	0	(358, 462)	134174
LH SomMot 7	RH Default PFCdPFCm 11	-0.0516	0	(45, 484)	24333
LH Cont pCun 1	RH Cont PFCl 19	-0.0516	0	(176, 441)	82192
LH SomMot 23	LH Default PFC 15	-0.0516	0	(61, 220)	32061
RH SomMot 29	RH SalVentAttn FrOperIns 7	-0.0516	0	(313, 380)	124327
RH DorsAttn Post 20	RH Limbic OFC 3	-0.0516	0	(353, 399)	133126
LH Vis 11	THA-DP-lh	-0.0516	0	(10, 549)	6023
LH SalVentAttn Med 2	LH Cont PFCl 6	-0.0516	0	(129, 171)	63122
LH SomMot 27	RH Cont PFCl 16	-0.0516	0	(65, 438)	34237
LH SalVentAttn Med 8	RH Default PFCv 3	-0.0516	0	(135, 472)	65946
LH Cont PFCl 4	RH SalVentAttn Med 4	-0.0516	0	(169, 387)	79478
LH Default Temp 7	RH SomMot 21	-0.0516	0	(191, 305)	87591
LH SomMot 34	RH Cont PFCl 13	-0.0516	0	(72, 435)	37622
LH Vis 20	RH Limbic OFC 7	-0.0516	0	(19, 403)	10719
RH DorsAttn Post 5	THA-VAia-lh	-0.0516	0	(338, 530)	130152
LH Default Par 3	RH DorsAttn Post 5	-0.0516	0	(199, 338)	90484
RH DorsAttn Post 9	RH Cont PFCl 17	-0.0516	0	(342, 439)	130911
LH Cont Par 3	PUT-VA-lh	-0.0516	0	(156, 539)	74560
LH Default PFC 5	THA-VPl-rh	-0.0516	0	(210, 508)	94482
LH SalVentAttn ParOper 5	RH Limbic TempPole 10	-0.0516	0	(115, 413)	57337
RH SalVentAttn FrOperIns 3	RH Cont PFCl 10	-0.0516	0	(376, 432)	137483
RH SomMot 23	RH Default Temp 8	-0.0516	0	(307, 467)	122959
LH Default PFC 28	RH DorsAttn Post 1	-0.0516	0	(233, 334)	101921
LH DorsAttn Post 16	mAMY-rh	-0.0516	0	(101, 521)	51222
LH SalVentAttn Med 1	RH DorsAttn FEF 2	-0.0516	0	(128, 359)	62886
LH Default Par 3	RH SomMot 15	-0.0516	0	(199, 299)	90445
LH Vis 34	RH Cont pCun 2	-0.0516	0	(33, 444)	18131
LH SomMot 4	PUT-DA-lh	-0.0516	0	(42, 540)	22862
RH Cont PFCl 17	PUT-VP-rh	-0.0516	0	(439, 514)	146700
RH SalVentAttn TempOccPar 5	RH SalVentAttn Med 1	-0.0516	0	(369, 384)	136175
LH Vis 33	RH SalVentAttn Med 11	-0.0516	0	(32, 394)	17561
RH SomMot 25	RH SalVentAttn TempOccPar 5	-0.0516	0	(309, 369)	123350
RH Default Par 7	RH Default PFCdPFCm 13	-0.0516	0	(458, 486)	148648
LH Default PFC 14	RH Vis 9	-0.0516	0	(219, 258)	97274
LH Vis 11	RH SalVentAttn FrOperIns 1	-0.0516	0	(10, 374)	5848
RH Vis 25	RH Cont Par 2	-0.0516	0	(274, 415)	114261
LH SomMot 6	THA-DAl-rh	-0.0516	0	(44, 511)	23852
LH Default Par 9	RH Cont PFCl 17	-0.0516	0	(205, 439)	92688
RH Default PFCdPFCm 15	NAc-shell-rh	-0.0516	0	(488, 523)	151070
LH Default pCunPCC 3	RH SomMot 13	-0.0516	0	(238, 297)	103469
LH Vis 1	RH Default pCunPCC 9	-0.0516	0	(0, 497)	496
LH Limbic TempPole 5	RH SalVentAttn Med 4	-0.0516	0	(148, 387)	71204
LH SomMot 21	THA-DAm-rh	-0.0516	0	(59, 510)	31366
RH Vis 20	RH Default Temp 8	-0.0516	0	(269, 467)	112908
LH Default Par 8	RH SalVentAttn Med 8	-0.0516	0	(204, 391)	92292
LH DorsAttn FEF 3	RH Cont PFCl 7	-0.0516	0	(107, 429)	53821
LH Default PFC 26	LH Default pCunPCC 3	-0.0516	0	(231, 238)	101184
LH Limbic OFC 1	RH Cont Par 1	-0.0517	0	(138, 414)	67136
LH Default Temp 11	RH Cont PFCl 14	-0.0517	0	(195, 436)	89160
LH Vis 1	LH DorsAttn FEF 2	-0.0517	0	(0, 106)	105
LH SomMot 18	LH SalVentAttn FrOperIns 7	-0.0517	0	(56, 123)	29494
RH DorsAttn FEF 1	HIP-head-m1-lh	-0.0517	0	(358, 527)	134239
LH Default PFC 14	lAMY-rh	-0.0517	0	(219, 520)	97536
LH Cont Par 7	LH Default Par 6	-0.0517	0	(160, 202)	75801
LH Default pCunPCC 3	RH DorsAttn Post 21	-0.0517	0	(238, 354)	103526
LH Cont PFCd 2	RH DorsAttn Post 3	-0.0517	0	(164, 336)	77497
LH Default PFC 3	PUT-VP-lh	-0.0517	0	(208, 541)	93828
RH Vis 27	RH Cont pCun 1	-0.0517	0	(276, 443)	114844
RH SalVentAttn Med 2	RH Default Par 5	-0.0517	0	(385, 456)	139055
RH DorsAttn Post 20	NAc-core-lh	-0.0517	0	(353, 551)	133278
LH Cont PFCl 6	RH SomMot 41	-0.0517	0	(171, 325)	80181
LH SalVentAttn Med 5	RH SomMot 5	-0.0517	0	(132, 289)	64506
RH DorsAttn Post 8	RH Default Temp 8	-0.0517	0	(341, 467)	130728
LH SomMot 21	RH SomMot 20	-0.0517	0	(59, 304)	31160
LH Vis 32	RH SomMot 26	-0.0517	0	(31, 310)	16956
LH Limbic OFC 2	RH SomMot 5	-0.0517	0	(139, 289)	67425
LH SomMot 14	LH SomMot 45	-0.0517	0	(52, 83)	27460
LH Vis 38	LH DorsAttn FEF 4	-0.0517	0	(37, 108)	19865
RH DorsAttn Post 6	RH Cont PFCl 1	-0.0517	0	(339, 423)	130259
LH SalVentAttn FrOperIns 3	LH Default PFC 22	-0.0517	0	(119, 227)	58893
RH SalVentAttn TempOccPar 5	RH Limbic OFC 7	-0.0517	0	(369, 403)	136194
RH SalVentAttn TempOccPar 5	RH SalVentAttn PrC 1	-0.0517	0	(369, 373)	136164
LH Default Temp 2	RH SomMot 10	-0.0517	0	(186, 294)	85760
LH Limbic OFC 6	RH SomMot 11	-0.0517	0	(143, 295)	69077
RH Default Par 6	RH Default Temp 10	-0.0517	0	(457, 469)	148536
LH SalVentAttn Med 2	PUT-VA-lh	-0.0517	0	(129, 539)	63490
RH Cont Temp 1	THA-VPm-rh	-0.0517	0	(420, 507)	144356
LH Vis 29	RH SalVentAttn Med 3	-0.0517	0	(28, 386)	15463
RH Vis 5	RH SomMot 13	-0.0517	0	(254, 297)	108373
RH Cont pCun 3	RH Default pCunPCC 9	-0.0517	0	(445, 497)	147346
LH Vis 17	RH Default PFCdPFCm 2	-0.0517	0	(16, 475)	9186
LH Vis 19	RH Default pCunPCC 6	-0.0517	0	(18, 494)	10276
LH SomMot 3	RH Cont PFCl 4	-0.0517	0	(41, 426)	22237
LH SomMot 26	LH Default pCunPCC 11	-0.0517	0	(64, 246)	33557
LH Limbic OFC 5	RH Default PFCdPFCm 14	-0.0517	0	(142, 487)	68859
LH SalVentAttn FrOperIns 8	LH Default PFC 20	-0.0517	0	(124, 225)	61046
LH DorsAttn Post 2	RH Default PFCdPFCm 13	-0.0517	0	(87, 486)	44768
LH Limbic TempPole 10	RH DorsAttn Post 19	-0.0517	0	(153, 352)	73179
LH Default Temp 7	LH Default PFC 17	-0.0517	0	(191, 222)	87508
RH SalVentAttn TempOccPar 3	RH Default Par 3	-0.0517	0	(367, 454)	135876
LH Default Temp 12	LH Default PFC 12	-0.0517	0	(196, 217)	89298
LH Limbic OFC 6	RH Vis 15	-0.0517	0	(143, 264)	69046
RH SalVentAttn TempOccPar 7	THA-VPl-lh	-0.0517	0	(371, 535)	136691
LH Default PFC 13	RH Default PFCdPFCm 6	-0.0517	0	(218, 479)	97161
RH DorsAttn FEF 1	NAc-shell-rh	-0.0517	0	(358, 523)	134235
LH SomMot 5	LH Default PFC 1	-0.0517	0	(43, 206)	23038
LH Vis 34	RH Cont Par 3	-0.0517	0	(33, 416)	18103
LH SomMot 31	LH Default PHC 2	-0.0517	0	(69, 249)	35990
RH Vis 17	RH SomMot 10	-0.0517	0	(266, 294)	111880
LH Cont PFCl 1	RH SomMot 47	-0.0517	0	(166, 331)	78267
LH Default PFC 7	RH Default pCunPCC 10	-0.0517	0	(212, 498)	95155
LH SalVentAttn FrOperIns 2	RH SomMot 36	-0.0517	0	(118, 320)	58552
LH DorsAttn Post 10	RH DorsAttn Post 10	-0.0517	0	(95, 343)	48317
RH SomMot 7	RH Default PFCdPFCm 10	-0.0517	0	(291, 483)	118919
RH Default Par 3	RH Default Temp 9	-0.0517	0	(454, 468)	148244
LH Vis 34	THA-VAs-rh	-0.0517	0	(33, 509)	18196
LH Default Par 1	LH Default pCunPCC 3	-0.0517	0	(197, 238)	89675
LH DorsAttn Post 8	LH DorsAttn Post 9	-0.0517	0	(93, 94)	47151
LH SalVentAttn Med 9	LH Default PFC 4	-0.0517	0	(136, 209)	66100
RH Default Par 6	PUT-DP-rh	-0.0517	0	(457, 515)	148582
RH Default Par 6	PUT-VA-rh	-0.0517	0	(457, 512)	148579
LH Vis 7	RH Limbic TempPole 9	-0.0517	0	(6, 412)	3708
LH Cont Par 8	LH Default PFC 7	-0.0517	0	(161, 212)	76203
LH SalVentAttn Med 2	RH SomMot 26	-0.0517	0	(129, 310)	63261
LH Vis 26	LH Vis 29	-0.0517	0	(25, 28)	13527
LH SalVentAttn FrOperIns 10	HIP-head-m1-rh	-0.0517	0	(126, 500)	62176
LH Cont PFCl 1	RH DorsAttn PrCv 3	-0.0517	0	(166, 364)	78300
RH Default pCunPCC 9	THA-VAia-lh	-0.0517	0	(497, 530)	151617
RH SalVentAttn TempOccPar 8	RH Cont pCun 2	-0.0517	0	(372, 444)	136781
RH Vis 24	NAc-core-lh	-0.0517	0	(273, 551)	114118
LH Default Par 8	RH DorsAttn Post 12	-0.0517	0	(204, 345)	92246
RH Default PFCdPFCm 1	HIP-tail-rh	-0.0517	0	(474, 506)	150052
LH SalVentAttn Med 3	RH SomMot 34	-0.0517	0	(130, 318)	63692
RH SomMot 19	RH DorsAttn PrCv 2	-0.0517	0	(303, 363)	121865
LH Default Temp 2	RH Cont PFCl 14	-0.0517	0	(186, 436)	85902
LH SalVentAttn ParOper 3	RH SalVentAttn FrOperIns 6	-0.0517	0	(113, 379)	56426
RH Cont Cing 3	RH Default Par 6	-0.0517	0	(448, 457)	147624
RH Default pCunPCC 1	CAU-body-rh	-0.0517	0	(489, 518)	151129
LH Default Temp 3	PUT-DA-rh	-0.0517	0	(187, 513)	86345
RH DorsAttn Post 7	RH Cont pCun 1	-0.0517	0	(340, 443)	130492
RH DorsAttn Post 24	RH Cont PFCmp 1	-0.0517	0	(357, 449)	133966
RH DorsAttn Post 18	NAc-shell-rh	-0.0517	0	(351, 523)	132849
LH Vis 12	RH SomMot 19	-0.0517	0	(11, 303)	6319
RH DorsAttn Post 22	THA-DAl-rh	-0.0517	0	(355, 511)	133635
LH Cont pCun 1	mAMY-rh	-0.0517	0	(176, 521)	82272
LH Default Par 1	RH SomMot 10	-0.0517	0	(197, 294)	89731
LH Vis 12	lAMY-rh	-0.0517	0	(11, 520)	6536
LH Vis 14	RH Cont Temp 2	-0.0517	0	(13, 421)	7518
LH SalVentAttn ParOper 5	LH Default PFC 21	-0.0517	0	(115, 226)	57150
RH Cont Par 3	THA-VPm-lh	-0.0517	0	(416, 534)	143845
LH Cont Cing 2	HIP-body-lh	-0.0517	0	(180, 532)	83781
LH Vis 20	LH SomMot 24	-0.0517	0	(19, 62)	10378
LH Default PFC 26	RH DorsAttn Post 3	-0.0517	0	(231, 336)	101282
RH SomMot 21	RH SalVentAttn Med 1	-0.0517	0	(305, 384)	122383
LH Limbic OFC 6	LH Default Par 6	-0.0517	0	(143, 202)	68984
LH Limbic TempPole 8	RH SalVentAttn Med 4	-0.0517	0	(151, 387)	72413
LH Limbic TempPole 8	RH SalVentAttn FrOperIns 7	-0.0517	0	(151, 380)	72406
LH SalVentAttn ParOper 4	RH DorsAttn Post 12	-0.0517	0	(114, 345)	56831
RH DorsAttn Post 10	RH Cont PFCl 13	-0.0517	0	(343, 435)	131117
RH SomMot 25	RH DorsAttn FEF 4	-0.0517	0	(309, 361)	123342
RH Cont PFCl 16	RH Default PFCdPFCm 2	-0.0517	0	(438, 475)	146547
LH Default Temp 4	RH SalVentAttn TempOccPar 1	-0.0517	0	(188, 365)	86562
RH Cont PFCl 19	RH Default PFCdPFCm 13	-0.0517	0	(441, 486)	146897
LH Default Par 2	RH DorsAttn Post 22	-0.0517	0	(198, 355)	90147
LH Vis 28	LH DorsAttn Post 17	-0.0517	0	(27, 102)	14654
LH Vis 12	LH DorsAttn Post 5	-0.0517	0	(11, 90)	6106
LH Cont PFCl 7	RH SalVentAttn TempOccPar 3	-0.0517	0	(172, 367)	80604
LH Default PFC 14	RH SomMot 4	-0.0517	0	(219, 288)	97304
LH Default Temp 3	RH Vis 2	-0.0517	0	(187, 251)	86083
RH DorsAttn Post 11	PUT-VP-lh	-0.0517	0	(344, 541)	131432
LH Limbic TempPole 2	RH SalVentAttn FrOperIns 4	-0.0517	0	(145, 377)	69976
LH SomMot 42	HIP-body-lh	-0.0517	0	(80, 532)	41531
LH SalVentAttn PFCl 1	LH Default Temp 7	-0.0517	0	(127, 191)	62293
LH Vis 19	LH SomMot 25	-0.0517	0	(18, 63)	9845
LH Default Par 9	RH Default PFCdPFCm 13	-0.0517	0	(205, 486)	92735
LH Cont PFCv 1	RH SalVentAttn Med 12	-0.0517	0	(175, 395)	81769
RH SalVentAttn PrC 1	THA-VAs-rh	-0.0517	0	(373, 509)	137026
RH SalVentAttn PrC 1	HIP-head-m2-rh	-0.0517	0	(373, 501)	137018
LH Default Par 3	LH Default Par 6	-0.0517	0	(199, 202)	90348
RH Vis 9	RH SomMot 2	-0.0517	0	(258, 286)	109548
RH DorsAttn Post 24	RH Default PFCdPFCm 11	-0.0517	0	(357, 484)	134001
RH SomMot 27	RH Limbic TempPole 3	-0.0517	0	(311, 406)	123872
LH Default Temp 5	LH Default PFC 11	-0.0517	0	(189, 216)	86777
LH Default Par 8	RH Default Par 7	-0.0517	0	(204, 458)	92359
LH Vis 23	LH Default Temp 4	-0.0517	0	(22, 188)	12100
LH SalVentAttn ParOper 5	LH Default PFC 14	-0.0517	0	(115, 219)	57143
RH Cont PFCl 20	pGP-rh	-0.0517	0	(442, 525)	147047
LH Vis 20	LH Default PFC 18	-0.0517	0	(19, 223)	10539
LH SalVentAttn FrOperIns 6	LH Default PFC 29	-0.0517	0	(122, 234)	60196
RH SalVentAttn TempOccPar 6	RH Limbic TempPole 4	-0.0517	0	(370, 407)	136381
LH Limbic TempPole 8	CAU-DA-lh	-0.0517	0	(151, 544)	72570
LH Limbic OFC 6	RH Vis 24	-0.0517	0	(143, 273)	69055
LH Cont Par 8	RH SomMot 25	-0.0517	0	(161, 309)	76300
LH Cont PFCl 1	RH Cont PFCl 9	-0.0517	0	(166, 431)	78367
LH Default PFC 19	RH Limbic TempPole 5	-0.0517	0	(224, 408)	99079
RH Default PFCdPFCm 12	PUT-VP-rh	-0.0517	0	(485, 514)	150863
RH Cont Par 3	RH Cont Cing 1	-0.0517	0	(416, 446)	143757
LH Default Par 3	RH Vis 26	-0.0517	0	(199, 275)	90421
RH DorsAttn Post 13	RH DorsAttn Post 17	-0.0517	0	(346, 350)	131656
LH Vis 15	RH SomMot 47	-0.0517	0	(14, 331)	7967
LH Default PFC 10	RH SalVentAttn TempOccPar 5	-0.0517	0	(215, 369)	96043
LH Default Temp 6	RH SalVentAttn FrOperIns 4	-0.0517	0	(190, 377)	87301
LH SomMot 8	LH Cont Par 8	-0.0517	0	(46, 161)	24517
LH Default Par 3	RH Vis 2	-0.0517	0	(199, 251)	90397
LH SomMot 30	RH Limbic OFC 3	-0.0517	0	(68, 399)	35656
LH Default Temp 8	PUT-VA-rh	-0.0517	0	(192, 512)	88159
RH Cont PFCl 6	CAU-DA-lh	-0.0517	0	(428, 544)	145421
LH Default PFC 5	RH SalVentAttn FrOperIns 2	-0.0517	0	(210, 375)	94349
LH SalVentAttn FrOperIns 4	LH Default Temp 11	-0.0517	0	(120, 195)	59294
LH Vis 15	LH Default pCunPCC 11	-0.0517	0	(14, 246)	7882
RH Cont pCun 1	RH Cont Cing 3	-0.0517	0	(443, 448)	147080
RH Limbic TempPole 5	PUT-VA-lh	-0.0517	0	(408, 539)	142726
RH Vis 5	RH SalVentAttn Med 12	-0.0517	0	(254, 395)	108471
LH SalVentAttn ParOper 2	RH Default Temp 9	-0.0517	0	(112, 468)	56075
RH SomMot 35	RH SalVentAttn FrOperIns 3	-0.0517	0	(319, 376)	125742
LH Vis 35	LH DorsAttn Post 12	-0.0517	0	(34, 97)	18303
RH SomMot 35	RH DorsAttn Post 15	-0.0517	0	(319, 348)	125714
LH Default PFC 19	RH DorsAttn Post 2	-0.0517	0	(224, 335)	99006
LH Limbic TempPole 7	RH Vis 4	-0.0517	0	(150, 253)	71877
RH Default PFCv 1	THA-DAm-lh	-0.0517	0	(470, 537)	149761
RH SalVentAttn Med 2	THA-VAia-lh	-0.0517	0	(385, 530)	139129
RH Vis 6	HIP-tail-lh	-0.0517	0	(255, 533)	108907
RH DorsAttn Post 15	CAU-DA-lh	-0.0517	0	(348, 544)	132261
RH Cont PFCl 6	HIP-tail-rh	-0.0517	0	(428, 506)	145383
LH Default PFC 18	RH SomMot 39	-0.0517	0	(223, 323)	98665
RH SomMot 33	RH SomMot 48	-0.0517	0	(317, 332)	125229
LH Default Par 3	THA-DAm-lh	-0.0517	0	(199, 537)	90683
LH Default pCunPCC 3	RH DorsAttn Post 18	-0.0518	0	(238, 351)	103523
LH Vis 35	RH SomMot 38	-0.0518	0	(34, 322)	18528
LH Default PFC 12	RH SomMot 4	-0.0518	0	(217, 288)	96635
LH SomMot 34	LH Default PFC 9	-0.0518	0	(72, 214)	37401
LH SalVentAttn FrOperIns 4	LH SalVentAttn FrOperIns 5	-0.0518	0	(120, 121)	59220
RH Vis 15	THA-VAia-lh	-0.0518	0	(264, 530)	111541
LH Limbic TempPole 3	RH Vis 9	-0.0518	0	(146, 258)	70264
LH Cont Par 5	RH DorsAttn FEF 3	-0.0518	0	(158, 360)	75172
LH Cont pCun 1	RH SalVentAttn Med 8	-0.0518	0	(176, 391)	82142
LH Limbic TempPole 5	RH Default Temp 2	-0.0518	0	(148, 461)	71278
LH SalVentAttn Med 10	LH Default PFC 17	-0.0518	0	(137, 222)	66529
RH Vis 24	RH SalVentAttn PrC 1	-0.0518	0	(273, 373)	113940
LH Default Temp 1	RH Default Par 4	-0.0518	0	(185, 455)	85554
RH DorsAttn Post 20	RH Cont Temp 1	-0.0518	0	(353, 420)	133147
LH Vis 36	RH SomMot 35	-0.0518	0	(35, 319)	19043
LH Vis 35	LH SomMot 10	-0.0518	0	(34, 48)	18254
LH SomMot 36	RH Default PFCdPFCm 8	-0.0518	0	(74, 481)	38627
LH Vis 24	LH Default PFC 30	-0.0518	0	(23, 235)	12677
LH Vis 24	LH Default pCunPCC 5	-0.0518	0	(23, 240)	12682
RH Default PFCdPFCm 8	THA-DAm-rh	-0.0518	0	(481, 510)	150581
LH Vis 24	RH SomMot 38	-0.0518	0	(23, 322)	12764
LH SomMot 17	RH Default PFCdPFCm 13	-0.0518	0	(55, 486)	29360
RH Vis 8	RH DorsAttn Post 15	-0.0518	0	(257, 348)	109315
LH Cont Par 1	LH Cont PFCmp 3	-0.0518	0	(154, 184)	73410
RH DorsAttn Post 2	RH Default PFCdPFCm 15	-0.0518	0	(335, 488)	129462
LH SalVentAttn FrOperIns 4	RH Default Temp 2	-0.0518	0	(120, 461)	59560
RH SomMot 2	RH SalVentAttn FrOperIns 4	-0.0518	0	(286, 377)	117493
LH SomMot 22	RH Default Par 1	-0.0518	0	(60, 452)	31801
LH SomMot 41	HIP-body-lh	-0.0518	0	(79, 532)	41058
LH SalVentAttn FrOperIns 10	RH DorsAttn Post 12	-0.0518	0	(126, 345)	62021
LH SomMot 18	RH SomMot 16	-0.0518	0	(56, 300)	29671
RH DorsAttn Post 22	HIP-head-m1-lh	-0.0518	0	(355, 527)	133651
LH Default Temp 12	RH Cont PFCmp 2	-0.0518	0	(196, 450)	89531
LH Default Temp 2	THA-DAl-rh	-0.0518	0	(186, 511)	85977
LH Cont PFCl 9	HIP-head-m1-rh	-0.0518	0	(174, 500)	81496
LH Cont PFCd 1	RH Cont PFCmp 3	-0.0518	0	(163, 451)	77223
LH SomMot 43	LH DorsAttn Post 2	-0.0518	0	(81, 87)	41558
LH Vis 31	RH SalVentAttn FrOperIns 7	-0.0518	0	(30, 380)	16504
LH Default Par 8	RH Limbic OFC 5	-0.0518	0	(204, 401)	92302
RH DorsAttn FEF 3	RH SalVentAttn Med 5	-0.0518	0	(360, 388)	134487
LH Cont PFCl 4	RH SalVentAttn FrOperIns 6	-0.0518	0	(169, 379)	79470
RH DorsAttn Post 14	RH Cont Par 1	-0.0518	0	(347, 414)	131926
RH Cont Temp 1	RH Default Par 1	-0.0518	0	(420, 452)	144301
LH DorsAttn Post 1	LH SalVentAttn FrOperIns 2	-0.0518	0	(86, 118)	43934
LH Vis 25	RH Cont pCun 3	-0.0518	0	(24, 445)	13416
RH Cont PFCl 9	aGP-lh	-0.0518	0	(431, 553)	145799
RH Cont PFCl 9	RH Default PFCdPFCm 10	-0.0518	0	(431, 483)	145729
RH SomMot 22	RH SalVentAttn Med 12	-0.0518	0	(306, 395)	122641
RH Default Par 6	pGP-rh	-0.0518	0	(457, 525)	148592
RH Default Par 6	HIP-head-m1-lh	-0.0518	0	(457, 527)	148594
LH Default Temp 10	RH Vis 8	-0.0518	0	(194, 257)	88623
LH Default Temp 11	THA-DP-rh	-0.0518	0	(195, 522)	89246
LH SalVentAttn ParOper 5	LH Default PFC 9	-0.0518	0	(115, 214)	57138
RH DorsAttn Post 16	HIP-tail-lh	-0.0518	0	(349, 533)	132454
RH DorsAttn Post 16	THA-VPl-lh	-0.0518	0	(349, 535)	132456
RH Cont PFCl 2	THA-VAip-rh	-0.0518	0	(424, 502)	144873
RH SomMot 36	RH Cont PFCl 16	-0.0518	0	(320, 438)	126037
LH Default Par 5	RH SomMot 35	-0.0518	0	(201, 319)	91170
RH DorsAttn Post 4	THA-VAs-rh	-0.0518	0	(337, 509)	129916
LH Default Temp 2	RH Default PFCdPFCm 15	-0.0518	0	(186, 488)	85954
LH Vis 21	RH SomMot 11	-0.0518	0	(20, 295)	11144
LH SalVentAttn FrOperIns 7	RH SalVentAttn TempOccPar 5	-0.0518	0	(123, 369)	60761
RH Default Par 7	RH Default PFCv 1	-0.0518	0	(458, 470)	148632
LH Vis 21	RH SomMot 3	-0.0518	0	(20, 287)	11136
LH Default PFC 27	RH SomMot 39	-0.0518	0	(232, 323)	101590
LH Default Temp 11	RH Cont PFCl 5	-0.0518	0	(195, 427)	89151
RH DorsAttn Post 5	RH Cont Temp 1	-0.0518	0	(338, 420)	130042
LH SalVentAttn PFCl 1	LH SalVentAttn Med 10	-0.0518	0	(127, 137)	62239
LH Default Temp 5	THA-VAip-lh	-0.0518	0	(189, 529)	87090
RH SomMot 37	RH DorsAttn Post 3	-0.0518	0	(321, 336)	126167
LH SomMot 7	mAMY-lh	-0.0518	0	(45, 548)	24397
LH DorsAttn Post 19	RH DorsAttn Post 24	-0.0518	0	(104, 357)	52408
LH SomMot 4	RH Default pCunPCC 2	-0.0518	0	(42, 490)	22812
RH Vis 30	RH DorsAttn Post 3	-0.0518	0	(279, 336)	115562
RH Vis 30	RH DorsAttn Post 16	-0.0518	0	(279, 349)	115575
LH Default Temp 11	CAU-body-rh	-0.0518	0	(195, 518)	89242
LH Default Temp 3	RH Default pCunPCC 11	-0.0518	0	(187, 499)	86331
LH Vis 28	RH Default Par 4	-0.0518	0	(27, 455)	15007
LH Limbic TempPole 10	RH Default pCunPCC 3	-0.0518	0	(153, 491)	73318
RH DorsAttn Post 5	THA-VAs-lh	-0.0518	0	(338, 536)	130158
LH Vis 12	LH SomMot 24	-0.0518	0	(11, 62)	6078
LH Vis 21	LH SomMot 38	-0.0518	0	(20, 76)	10925
LH Default Temp 5	NAc-core-rh	-0.0518	0	(189, 524)	87085
RH Default pCunPCC 1	THA-DAl-lh	-0.0518	0	(489, 538)	151149
RH DorsAttn Post 12	THA-DP-lh	-0.0518	0	(345, 549)	131648
RH DorsAttn Post 12	NAc-shell-lh	-0.0518	0	(345, 550)	131649
RH DorsAttn Post 13	RH DorsAttn Post 15	-0.0518	0	(346, 348)	131654
RH Vis 15	RH Cont PFCl 18	-0.0518	0	(264, 440)	111451
RH Cont PFCl 17	HIP-head-m2-lh	-0.0518	0	(439, 528)	146714
LH DorsAttn FEF 4	LH SalVentAttn FrOperIns 4	-0.0518	0	(108, 120)	53957
LH Default Par 4	NAc-core-lh	-0.0518	0	(200, 551)	91050
LH Default Par 5	LH Default PFC 1	-0.0518	0	(201, 206)	91057
LH Limbic TempPole 7	RH SalVentAttn Med 13	-0.0518	0	(150, 396)	72020
LH Vis 39	RH SalVentAttn Med 13	-0.0518	0	(38, 396)	20668
LH Cont PFCl 2	LH Default pCunPCC 3	-0.0518	0	(167, 238)	78560
RH SomMot 18	mAMY-rh	-0.0518	0	(302, 521)	121773
LH Vis 20	LH Cont PFCl 8	-0.0518	0	(19, 173)	10489
LH Vis 27	LH SomMot 16	-0.0518	0	(26, 54)	14080
LH Default PFC 9	RH DorsAttn Post 7	-0.0518	0	(214, 340)	95676
LH SalVentAttn Med 2	RH DorsAttn Post 15	-0.0518	0	(129, 348)	63299
LH Default Temp 6	RH Default Par 2	-0.0518	0	(190, 453)	87377
LH SalVentAttn FrOperIns 10	RH SomMot 28	-0.0518	0	(126, 312)	61988
LH Default PFC 24	RH SomMot 38	-0.0518	0	(229, 322)	100623
LH Default Par 9	RH Default pCunPCC 3	-0.0518	0	(205, 491)	92740
LH Limbic OFC 6	LH Default PFC 20	-0.0518	0	(143, 225)	69007
LH Vis 33	LH Default PFC 9	-0.0518	0	(32, 214)	17381
LH SalVentAttn FrOperIns 10	HIP-head-l-lh	-0.0518	0	(126, 531)	62207
RH DorsAttn FEF 2	RH Default PFCdPFCm 6	-0.0518	0	(359, 479)	134385
LH SomMot 19	LH SalVentAttn ParOper 1	-0.0518	0	(57, 111)	29978
RH Limbic TempPole 10	PUT-VA-rh	-0.0518	0	(413, 512)	143409
LH Vis 15	RH SomMot 41	-0.0518	0	(14, 325)	7961
RH DorsAttn Post 12	CAU-tail-rh	-0.0518	0	(345, 519)	131618
LH Default PFC 28	RH SomMot 47	-0.0518	0	(233, 331)	101918
RH DorsAttn Post 7	RH Default Temp 2	-0.0518	0	(340, 461)	130510
LH SomMot 12	RH SomMot 11	-0.0518	0	(50, 295)	26669
LH Limbic TempPole 5	RH SomMot 21	-0.0518	0	(148, 305)	71122
LH Cont Cing 1	RH Limbic OFC 2	-0.0518	0	(179, 398)	83274
LH SalVentAttn TempOcc 1	RH Limbic TempPole 2	-0.0518	0	(116, 405)	57766
LH Default PFC 6	HIP-head-m1-rh	-0.0518	0	(211, 500)	94816
LH SomMot 35	RH SomMot 43	-0.0518	0	(73, 327)	37994
LH SomMot 35	RH Cont PFCl 7	-0.0518	0	(73, 429)	38096
LH Vis 18	RH Default Par 6	-0.0518	0	(17, 457)	9704
RH Vis 21	RH DorsAttn FEF 2	-0.0518	0	(270, 359)	113083
RH SalVentAttn FrOperIns 1	HIP-head-m1-lh	-0.0518	0	(374, 527)	137223
RH SalVentAttn FrOperIns 2	RH SalVentAttn Med 4	-0.0518	0	(375, 387)	137261
RH Default PFCdPFCm 14	HIP-tail-rh	-0.0518	0	(487, 506)	150988
LH SalVentAttn FrOperIns 5	RH Default Temp 7	-0.0518	0	(121, 466)	59997
LH SalVentAttn ParOper 2	LH Limbic OFC 6	-0.0518	0	(112, 143)	55750
LH Default Par 2	RH Cont PFCl 7	-0.0518	0	(198, 429)	90221
RH DorsAttn Post 8	CAU-body-lh	-0.0518	0	(341, 545)	130806
LH Limbic TempPole 2	LH Default Temp 1	-0.0518	0	(145, 185)	69784
LH SomMot 46	LH DorsAttn FEF 2	-0.0518	0	(84, 106)	42987
LH Cont PFCl 6	RH SomMot 2	-0.0518	0	(171, 286)	80142
RH Vis 13	PUT-DP-rh	-0.0518	0	(262, 515)	110947
LH Default PFC 7	RH SomMot 10	-0.0518	0	(212, 294)	94951
LH SomMot 4	LH SomMot 12	-0.0518	0	(42, 50)	22372
RH DorsAttn Post 17	RH Cont Par 5	-0.0518	0	(350, 418)	132542
LH Default PFC 18	THA-DAm-lh	-0.0518	0	(223, 537)	98879
LH Default PFC 2	THA-VAip-rh	-0.0518	0	(207, 502)	93444
LH Limbic TempPole 6	CAU-body-rh	-0.0518	0	(149, 518)	71739
LH Cont PFCl 7	RH Default pCunPCC 1	-0.0518	0	(172, 489)	80726
RH Cont Cing 1	RH Default PFCv 3	-0.0518	0	(446, 472)	147428
RH Cont Cing 1	RH Default PFCdPFCm 11	-0.0518	0	(446, 484)	147440
LH SomMot 33	RH SomMot 18	-0.0518	0	(71, 302)	37008
RH DorsAttn Post 24	THA-DAm-lh	-0.0518	0	(357, 537)	134054
LH SomMot 5	LH Default pCunPCC 9	-0.0518	0	(43, 244)	23076
LH SalVentAttn ParOper 1	RH DorsAttn PrCv 3	-0.0518	0	(111, 364)	55530
RH DorsAttn Post 10	RH Default PFCdPFCm 15	-0.0518	0	(343, 488)	131170
LH Default Temp 5	RH SalVentAttn TempOccPar 6	-0.0518	0	(189, 370)	86931
RH Vis 5	RH Cont PFCl 19	-0.0518	0	(254, 441)	108517
LH Vis 16	RH SomMot 14	-0.0518	0	(15, 298)	8472
LH Default PFC 5	RH Vis 7	-0.0518	0	(210, 256)	94230
RH Vis 22	RH Default Temp 2	-0.0518	0	(271, 461)	113467
HIP-head-l-rh	HIP-tail-lh	-0.0518	0	(504, 533)	151984
RH Vis 19	RH Default PFCdPFCm 4	-0.0518	0	(268, 477)	112634
LH SomMot 45	LH Cont PFCl 5	-0.0518	0	(83, 170)	42582
LH Default Temp 6	CAU-tail-lh	-0.0518	0	(190, 546)	87470
LH Limbic TempPole 9	LH Cont PFCl 3	-0.0518	0	(152, 168)	72595
LH Vis 27	RH DorsAttn Post 8	-0.0518	0	(26, 341)	14367
LH SomMot 45	THA-DP-lh	-0.0518	0	(83, 549)	42961
LH SomMot 45	aGP-rh	-0.0518	0	(83, 526)	42938
LH DorsAttn Post 18	LH Cont PFCmp 2	-0.0518	0	(103, 183)	51785
LH Limbic TempPole 2	RH Vis 6	-0.0518	0	(145, 255)	69854
RH Default PFCdPFCm 5	PUT-VP-rh	-0.0518	0	(478, 514)	150366
RH Vis 13	RH SalVentAttn FrOperIns 7	-0.0518	0	(262, 380)	110812
RH Vis 1	RH Vis 4	-0.0518	0	(250, 253)	107127
LH SomMot 3	RH Cont Par 3	-0.0518	0	(41, 416)	22227
LH SomMot 43	LH Cont PFCl 5	-0.0518	0	(81, 170)	41641
LH Default Temp 12	RH Vis 6	-0.0518	0	(196, 255)	89336
RH Cont pCun 2	THA-VPm-rh	-0.0518	0	(444, 507)	147248
RH Vis 29	RH Cont pCun 2	-0.0518	0	(278, 444)	115396
LH SomMot 33	LH DorsAttn Post 6	-0.0518	0	(71, 91)	36797
LH SalVentAttn Med 6	RH Limbic TempPole 10	-0.0518	0	(133, 413)	65050
LH Default pCunPCC 3	RH SomMot 40	-0.0518	0	(238, 324)	103496
RH Vis 13	RH SomMot 20	-0.0518	0	(262, 304)	110736
LH Limbic TempPole 8	LH Cont PFCl 5	-0.0518	0	(151, 170)	72196
LH DorsAttn Post 16	RH DorsAttn Post 7	-0.0518	0	(101, 340)	51041
LH SalVentAttn ParOper 3	RH SomMot 14	-0.0518	0	(113, 298)	56345
RH Cont PFCl 1	RH Default Temp 6	-0.0518	0	(423, 465)	144707
RH SomMot 10	THA-VPm-lh	-0.0518	0	(294, 534)	119750
LH Cont PFCl 4	RH DorsAttn Post 1	-0.0518	0	(169, 334)	79425
LH Default Temp 4	LH Default PHC 2	-0.0518	0	(188, 249)	86446
RH Default PFCv 1	PUT-VP-lh	-0.0518	0	(470, 541)	149765
RH DorsAttn Post 21	RH DorsAttn Post 23	-0.0518	0	(354, 356)	133282
LH Vis 36	LH Cont Par 4	-0.0519	0	(35, 157)	18881
LH Default PFC 12	RH SomMot 3	-0.0519	0	(217, 287)	96634
LH SomMot 23	THA-VAia-lh	-0.0519	0	(61, 530)	32371
LH Cont pCun 1	RH SalVentAttn Med 1	-0.0519	0	(176, 384)	82135
LH Default Temp 3	LH Default Par 6	-0.0519	0	(187, 202)	86034
RH SomMot 30	RH SalVentAttn FrOperIns 3	-0.0519	0	(314, 376)	124562
LH Default Par 2	PUT-DA-rh	-0.0519	0	(198, 513)	90305
LH SomMot 44	LH DorsAttn Post 19	-0.0519	0	(82, 104)	42046
LH DorsAttn Post 6	LH Limbic OFC 4	-0.0519	0	(91, 141)	46277
LH Vis 15	LH Vis 25	-0.0519	0	(14, 24)	7660
RH Vis 3	RH Vis 30	-0.0519	0	(252, 279)	107756
LH Cont OFC 1	RH Limbic TempPole 3	-0.0519	0	(165, 406)	77955
LH Cont OFC 1	RH Limbic TempPole 6	-0.0519	0	(165, 409)	77958
RH SalVentAttn Med 5	RH Limbic TempPole 8	-0.0519	0	(388, 411)	139508
LH SalVentAttn FrOperIns 4	LH Default PFC 13	-0.0519	0	(120, 218)	59317
LH Default PFC 21	LH Default PHC 1	-0.0519	0	(226, 248)	99574
RH DorsAttn Post 18	RH SalVentAttn TempOccPar 6	-0.0519	0	(351, 370)	132696
LH DorsAttn Post 2	RH Default Par 1	-0.0519	0	(87, 452)	44734
LH Default Temp 11	RH Vis 34	-0.0519	0	(195, 283)	89007
RH SalVentAttn TempOccPar 5	RH Cont Par 3	-0.0519	0	(369, 416)	136207
LH Cont Temp 1	RH Default Temp 8	-0.0519	0	(162, 467)	76849
LH Limbic OFC 3	RH DorsAttn FEF 3	-0.0519	0	(140, 360)	67909
RH SalVentAttn Med 5	PUT-DA-rh	-0.0519	0	(388, 513)	139610
RH DorsAttn Post 22	HIP-body-rh	-0.0519	0	(355, 505)	133629
LH Cont Par 6	LH Default PFC 11	-0.0519	0	(159, 216)	75422
LH Vis 23	LH DorsAttn Post 14	-0.0519	0	(22, 99)	12011
RH Default PFCv 3	HIP-head-l-rh	-0.0519	0	(472, 504)	149891
LH Default Temp 3	RH Limbic TempPole 5	-0.0519	0	(187, 408)	86240
LH Cont PFCv 1	RH DorsAttn FEF 4	-0.0519	0	(175, 361)	81735
LH Vis 17	RH SomMot 23	-0.0519	0	(16, 307)	9018
LH SalVentAttn ParOper 1	RH Vis 9	-0.0519	0	(111, 258)	55424
LH SomMot 8	RH DorsAttn Post 14	-0.0519	0	(46, 347)	24703
LH Cont PFCmp 1	LH Default Temp 7	-0.0519	0	(182, 191)	84183
RH SalVentAttn TempOccPar 6	RH Cont PFCl 2	-0.0519	0	(370, 424)	136398
RH Vis 10	CAU-DA-lh	-0.0519	0	(259, 544)	110100
LH Cont pCun 1	RH Vis 30	-0.0519	0	(176, 279)	82030
LH Default Par 6	RH SalVentAttn Med 7	-0.0519	0	(202, 390)	91592
LH SalVentAttn PFCl 1	LH Default pCunPCC 7	-0.0519	0	(127, 242)	62344
LH Vis 22	LH Default pCunPCC 1	-0.0519	0	(21, 236)	11617
LH SalVentAttn ParOper 3	LH Default Temp 1	-0.0519	0	(113, 185)	56232
RH DorsAttn Post 14	CAU-body-rh	-0.0519	0	(347, 518)	132030
LH Limbic TempPole 6	LH Default pCunPCC 8	-0.0519	0	(149, 243)	71464
LH SomMot 39	RH SalVentAttn TempOccPar 4	-0.0519	0	(77, 368)	39945
LH Default Par 5	lAMY-lh	-0.0519	0	(201, 547)	91398
LH Vis 8	THA-VAia-rh	-0.0519	0	(7, 503)	4345
LH Limbic TempPole 9	LH Cont PFCl 8	-0.0519	0	(152, 173)	72600
RH SalVentAttn TempOccPar 6	aGP-lh	-0.0519	0	(370, 553)	136527
RH Cont Cing 1	RH Default Par 1	-0.0519	0	(446, 452)	147408
LH Limbic TempPole 7	RH DorsAttn Post 23	-0.0519	0	(150, 356)	71980
LH Cont PFCl 6	LH Default Par 8	-0.0519	0	(171, 204)	80060
LH Vis 32	LH Limbic OFC 5	-0.0519	0	(31, 142)	16788
RH Vis 15	RH Limbic TempPole 5	-0.0519	0	(264, 408)	111419
LH Limbic TempPole 8	LH Default pCunPCC 10	-0.0519	0	(151, 245)	72271
RH Default PFCv 2	PUT-VA-rh	-0.0519	0	(471, 512)	149818
LH SomMot 20	LH DorsAttn Post 4	-0.0519	0	(58, 89)	30451
LH Cont Par 6	RH DorsAttn Post 8	-0.0519	0	(159, 341)	75547
RH SomMot 19	CAU-DA-lh	-0.0519	0	(303, 544)	122046
RH Default pCunPCC 9	CAU-DA-lh	-0.0519	0	(497, 544)	151631
RH SomMot 2	RH Cont PFCl 2	-0.0519	0	(286, 424)	117540
THA-VAia-rh	NAc-shell-lh	-0.0519	0	(503, 550)	151952
RH DorsAttn Post 18	RH Default Par 3	-0.0519	0	(351, 454)	132780
LH Default Par 5	NAc-core-lh	-0.0519	0	(201, 551)	91402
HIP-head-l-rh	PUT-DP-rh	-0.0519	0	(504, 515)	151966
HIP-head-l-rh	CAU-body-rh	-0.0519	0	(504, 518)	151969
RH SomMot 38	CAU-tail-lh	-0.0519	0	(322, 546)	126608
LH SomMot 4	LH SomMot 30	-0.0519	0	(42, 68)	22390
LH DorsAttn FEF 3	RH Default Par 6	-0.0519	0	(107, 457)	53849
RH DorsAttn Post 17	RH Cont Cing 1	-0.0519	0	(350, 446)	132570
LH Cont PFCv 1	RH Vis 17	-0.0519	0	(175, 266)	81640
LH DorsAttn Post 14	LH Limbic TempPole 7	-0.0519	0	(99, 150)	49946
LH SalVentAttn FrOperIns 3	RH Cont PFCl 18	-0.0519	0	(119, 440)	59106
LH Default PFC 27	LH Default PFC 29	-0.0519	0	(232, 234)	101501
LH Default PFC 4	RH DorsAttn Post 22	-0.0519	0	(209, 355)	93986
LH SalVentAttn Med 10	RH Cont pCun 2	-0.0519	0	(137, 444)	66751
LH Limbic TempPole 9	THA-VAia-rh	-0.0519	0	(152, 503)	72930
RH SomMot 22	RH DorsAttn Post 24	-0.0519	0	(306, 357)	122603
LH SomMot 37	RH SomMot 28	-0.0519	0	(75, 312)	38936
LH Default PFC 15	RH Limbic OFC 7	-0.0519	0	(220, 403)	97752
LH Cont Par 8	RH Cont Cing 2	-0.0519	0	(161, 447)	76438
LH Cont Cing 2	RH Cont PFCl 15	-0.0519	0	(180, 437)	83686
LH Default Temp 2	THA-VPl-rh	-0.0519	0	(186, 508)	85974
RH DorsAttn Post 3	PUT-DA-rh	-0.0519	0	(336, 513)	129704
RH Cont PFCl 9	RH Default PFCdPFCm 12	-0.0519	0	(431, 485)	145731
LH Default PFC 24	NAc-shell-rh	-0.0519	0	(229, 523)	100824
LH SomMot 4	LH Default Temp 6	-0.0519	0	(42, 190)	22512
LH SalVentAttn Med 7	RH Cont Par 3	-0.0519	0	(134, 416)	65472
RH Vis 7	RH SomMot 14	-0.0519	0	(256, 298)	108969
RH SomMot 36	RH Cont PFCl 8	-0.0519	0	(320, 430)	126029
LH Vis 38	LH DorsAttn Post 16	-0.0519	0	(37, 101)	19858
LH Default PFC 10	RH SomMot 2	-0.0519	0	(215, 286)	95960
LH SomMot 17	PUT-VA-lh	-0.0519	0	(55, 539)	29413
LH Default Temp 6	RH SalVentAttn Med 10	-0.0519	0	(190, 393)	87317
LH SomMot 26	LH Default PFC 10	-0.0519	0	(64, 215)	33526
LH Cont Par 3	RH Default PFCdPFCm 3	-0.0519	0	(156, 476)	74497
RH Vis 29	RH SomMot 26	-0.0519	0	(278, 310)	115262
RH Cont PFCl 8	RH Cont PFCl 12	-0.0519	0	(430, 434)	145558
LH Cont PFCl 4	RH Default PFCdPFCm 14	-0.0519	0	(169, 487)	79578
LH Vis 27	LH Default Temp 9	-0.0519	0	(26, 193)	14219
LH DorsAttn Post 1	RH SomMot 4	-0.0519	0	(86, 288)	44104
LH SalVentAttn ParOper 3	THA-VPm-rh	-0.0519	0	(113, 507)	56554
LH SalVentAttn Med 5	LH Default Temp 8	-0.0519	0	(132, 192)	64409
LH SomMot 20	RH Default Temp 8	-0.0519	0	(58, 467)	30829
RH SomMot 22	RH Default Par 7	-0.0519	0	(306, 458)	122704
RH Default pCunPCC 10	PUT-VP-lh	-0.0519	0	(498, 541)	151683
LH SomMot 26	RH Vis 6	-0.0519	0	(64, 255)	33566
LH DorsAttn Post 9	HIP-tail-rh	-0.0519	0	(94, 506)	48022
LH SomMot 6	LH SomMot 13	-0.0519	0	(44, 51)	23392
LH Vis 26	LH DorsAttn Post 18	-0.0519	0	(25, 103)	13602
LH Vis 21	LH Limbic OFC 3	-0.0519	0	(20, 140)	10989
LH Default Par 5	RH DorsAttn Post 18	-0.0519	0	(201, 351)	91202
LH Vis 27	LH Cont PFCl 2	-0.0519	0	(26, 167)	14193
LH Cont PFCl 7	RH Cont Par 2	-0.0519	0	(172, 415)	80652
LH Vis 27	LH Cont Cing 1	-0.0519	0	(26, 179)	14205
LH Limbic TempPole 2	RH Cont Temp 1	-0.0519	0	(145, 420)	70019
LH SomMot 17	LH Default Temp 12	-0.0519	0	(55, 196)	29070
LH Default Temp 12	LH Default Par 1	-0.0519	0	(196, 197)	89278
LH Default PHC 2	RH DorsAttn Post 21	-0.0519	0	(249, 354)	106925
LH Limbic TempPole 6	RH Default pCunPCC 5	-0.0519	0	(149, 493)	71714
RH SomMot 37	THA-DP-rh	-0.0519	0	(321, 522)	126353
LH DorsAttn Post 19	RH DorsAttn Post 18	-0.0519	0	(104, 351)	52402
LH SomMot 43	RH Limbic OFC 4	-0.0519	0	(81, 400)	41871
LH Default Temp 2	RH Vis 34	-0.0519	0	(186, 283)	85749
LH Vis 33	RH Limbic OFC 3	-0.0519	0	(32, 399)	17566
RH DorsAttn Post 18	HIP-head-m2-lh	-0.0519	0	(351, 528)	132854
LH Vis 33	RH SalVentAttn TempOccPar 4	-0.0519	0	(32, 368)	17535
LH SalVentAttn ParOper 3	RH SalVentAttn Med 11	-0.0519	0	(113, 394)	56441
RH Vis 1	mAMY-lh	-0.0519	0	(250, 548)	107422
RH Limbic OFC 2	RH Limbic TempPole 3	-0.0519	0	(398, 406)	141098
LH Default PFC 2	RH Vis 5	-0.0519	0	(207, 254)	93196
LH Vis 26	RH DorsAttn Post 7	-0.0519	0	(25, 340)	13839
LH Limbic OFC 6	LH Default pCunPCC 10	-0.0519	0	(143, 245)	69027
LH Limbic OFC 2	RH Default pCunPCC 9	-0.0519	0	(139, 497)	67633
RH Cont PFCl 16	RH Default Par 7	-0.0519	0	(438, 458)	146530
LH Cont Cing 3	RH Cont PFCl 3	-0.0519	0	(181, 425)	84046
LH Default Temp 8	RH Cont Cing 1	-0.0519	0	(192, 446)	88093
LH Vis 10	RH Default PFCdPFCm 2	-0.0519	0	(9, 475)	5406
LH SomMot 31	LH Cont Par 4	-0.0519	0	(69, 157)	35898
RH Vis 6	HIP-head-m2-lh	-0.0519	0	(255, 528)	108902
LH Vis 23	RH DorsAttn PrCv 1	-0.0519	0	(22, 362)	12274
RH SalVentAttn Med 4	RH Default Temp 6	-0.0519	0	(387, 465)	139397
RH Cont PFCl 15	RH Default Par 1	-0.0519	0	(437, 452)	146409
RH SomMot 13	RH Default Par 8	-0.0519	0	(297, 459)	120446
RH SalVentAttn Med 4	pGP-lh	-0.0519	0	(387, 552)	139484
LH SomMot 19	lAMY-lh	-0.0519	0	(57, 547)	30414
LH Cont PFCl 4	RH DorsAttn Post 20	-0.0519	0	(169, 353)	79444
LH Vis 6	LH Cont PFCl 8	-0.0519	0	(5, 173)	2922
RH SomMot 30	RH SomMot 35	-0.0519	0	(314, 319)	124505
LH Limbic TempPole 8	LH Cont Par 8	-0.0519	0	(151, 161)	72187
RH Default pCunPCC 7	CAU-DA-rh	-0.0519	0	(495, 517)	151491
LH SalVentAttn Med 7	LH Default PFC 14	-0.0519	0	(134, 219)	65275
LH SomMot 19	RH DorsAttn Post 19	-0.0519	0	(57, 352)	30219
RH SomMot 34	RH Default pCunPCC 10	-0.0519	0	(318, 498)	125630
RH DorsAttn FEF 4	RH Default pCunPCC 8	-0.052	0	(361, 496)	134787
LH Limbic TempPole 9	RH Cont Par 5	-0.052	0	(152, 418)	72845
LH Vis 36	LH DorsAttn Post 14	-0.052	0	(35, 99)	18823
LH Vis 35	RH Default PFCdPFCm 6	-0.052	0	(34, 479)	18685
LH Cont Cing 2	RH SomMot 44	-0.052	0	(180, 328)	83577
LH Cont Cing 2	RH Vis 35	-0.052	0	(180, 284)	83533
LH Default Temp 7	RH Default pCunPCC 6	-0.052	0	(191, 494)	87780
LH Limbic TempPole 5	RH DorsAttn FEF 4	-0.052	0	(148, 361)	71178
RH Cont PFCl 13	THA-VPl-lh	-0.052	0	(435, 535)	146259
LH Cont PFCl 6	LH Default Temp 9	-0.052	0	(171, 193)	80049
LH Cont PFCl 4	RH DorsAttn FEF 1	-0.052	0	(169, 358)	79449
RH Cont PFCv 1	RH Cont PFCl 15	-0.052	0	(422, 437)	144549
RH Default Temp 10	HIP-head-m2-lh	-0.052	0	(469, 528)	149669
LH SomMot 20	LH SomMot 38	-0.052	0	(58, 76)	30438
RH SalVentAttn Med 2	RH Default Temp 4	-0.052	0	(385, 463)	139062
RH Default Par 4	PUT-DA-lh	-0.052	0	(455, 540)	148414
LH Default Par 8	RH SomMot 24	-0.052	0	(204, 308)	92209
RH SalVentAttn TempOccPar 2	RH Default Temp 3	-0.052	0	(366, 462)	135698
LH DorsAttn PrCv 1	LH Default PHC 1	-0.052	0	(109, 248)	54529
LH Limbic TempPole 3	RH Default Temp 7	-0.052	0	(146, 466)	70472
LH DorsAttn Post 17	RH SalVentAttn FrOperIns 4	-0.052	0	(102, 377)	51529
LH Cont PFCl 2	LH Default Par 5	-0.052	0	(167, 201)	78523
LH Default Temp 5	NAc-shell-rh	-0.052	0	(189, 523)	87084
LH Default Temp 11	RH Cont Par 5	-0.052	0	(195, 418)	89142
LH Default PFC 1	LH Default PFC 13	-0.052	0	(206, 218)	92814
LH Limbic OFC 1	LH Default pCunPCC 3	-0.052	0	(138, 238)	66960
LH SomMot 18	RH SalVentAttn Med 6	-0.052	0	(56, 389)	29760
LH SomMot 21	RH Default Temp 9	-0.052	0	(59, 468)	31324
LH Cont PFCmp 2	LH Default PHC 2	-0.052	0	(183, 249)	84611
RH Cont PFCl 8	THA-DAm-rh	-0.052	0	(430, 510)	145634
RH DorsAttn Post 18	CAU-tail-lh	-0.052	0	(351, 546)	132872
LH Vis 20	RH Vis 20	-0.052	0	(19, 269)	10585
RH Vis 14	RH DorsAttn Post 16	-0.052	0	(263, 349)	111071
LH Vis 19	LH Default Temp 4	-0.052	0	(18, 188)	9970
LH Limbic TempPole 2	RH Default Temp 4	-0.052	0	(145, 463)	70062
LH Limbic TempPole 2	RH Cont PFCl 3	-0.052	0	(145, 425)	70024
LH Limbic OFC 2	LH Cont PFCl 8	-0.052	0	(139, 173)	67309
LH SomMot 1	RH SomMot 5	-0.052	0	(39, 289)	21075
LH Vis 10	RH SalVentAttn Med 10	-0.052	0	(9, 393)	5324
RH Vis 16	RH Default PFCdPFCm 12	-0.052	0	(265, 485)	111784
LH Default PFC 18	HIP-body-rh	-0.052	0	(223, 505)	98847
LH SalVentAttn Med 7	RH Cont PFCl 4	-0.052	0	(134, 426)	65482
LH SomMot 8	LH SomMot 18	-0.052	0	(46, 56)	24412
LH Vis 31	HIP-tail-lh	-0.052	0	(30, 533)	16657
LH SomMot 26	LH Default PFC 28	-0.052	0	(64, 233)	33544
RH Cont PFCmp 2	RH Default Temp 9	-0.052	0	(450, 468)	147842
LH Vis 28	LH Default Par 9	-0.052	0	(27, 205)	14757
LH Default Temp 8	RH Default PFCv 2	-0.052	0	(192, 471)	88118
LH SalVentAttn ParOper 4	RH SomMot 12	-0.052	0	(114, 296)	56782
RH SomMot 23	HIP-tail-lh	-0.052	0	(307, 533)	123025
LH Default PFC 15	RH SomMot 21	-0.052	0	(220, 305)	97654
LH Vis 19	LH SalVentAttn FrOperIns 1	-0.052	0	(18, 117)	9899
LH Default PFC 20	RH Default pCunPCC 2	-0.052	0	(225, 490)	99489
LH Vis 21	LH Limbic TempPole 10	-0.052	0	(20, 153)	11002
LH Cont pCun 2	LH Default PFC 22	-0.052	0	(177, 227)	82354
RH Default pCunPCC 11	pGP-rh	-0.052	0	(499, 525)	151721
RH Default pCunPCC 11	THA-VAip-rh	-0.052	0	(499, 502)	151698
LH Vis 26	LH SomMot 21	-0.052	0	(25, 59)	13558
RH Cont PFCl 9	RH Default PFCdPFCm 1	-0.052	0	(431, 474)	145720
RH DorsAttn Post 4	PUT-VA-rh	-0.052	0	(337, 512)	129919
LH Vis 14	LH Vis 31	-0.052	0	(13, 30)	7127
LH Default pCunPCC 1	RH Default PFCdPFCm 2	-0.052	0	(236, 475)	103016
LH SomMot 4	RH Default pCunPCC 11	-0.052	0	(42, 499)	22821
LH Limbic OFC 5	LH Default PFC 27	-0.052	0	(142, 232)	68604
LH Vis 28	RH Default Par 7	-0.052	0	(27, 458)	15010
RH DorsAttn Post 4	RH Default Par 8	-0.052	0	(337, 459)	129866
LH Limbic TempPole 7	RH Vis 31	-0.052	0	(150, 280)	71904
RH SomMot 22	RH SalVentAttn Med 13	-0.052	0	(306, 396)	122642
LH Vis 37	RH Cont Temp 1	-0.052	0	(36, 420)	19661
LH Cont Cing 2	RH Cont PFCl 20	-0.052	0	(180, 442)	83691
LH SalVentAttn Med 3	HIP-head-m2-rh	-0.052	0	(130, 501)	63875
LH Default Temp 10	RH SomMot 40	-0.052	0	(194, 324)	88690
RH Vis 15	RH DorsAttn Post 11	-0.052	0	(264, 344)	111355
LH Default PFC 8	RH Default Par 6	-0.052	0	(213, 457)	95454
RH Vis 4	RH Default PFCdPFCm 2	-0.052	0	(253, 475)	108252
RH Cont PFCl 7	RH Default pCunPCC 6	-0.052	0	(429, 494)	145495
RH DorsAttn Post 8	RH DorsAttn Post 22	-0.052	0	(341, 355)	130616
LH SomMot 35	RH Default Par 1	-0.052	0	(73, 452)	38119
LH SomMot 39	RH SalVentAttn FrOperIns 1	-0.052	0	(77, 374)	39951
RH Vis 32	RH Cont PFCl 3	-0.052	0	(281, 425)	116196
LH Cont PFCl 5	RH SalVentAttn TempOccPar 8	-0.052	0	(170, 372)	79846
LH SalVentAttn PFCl 1	HIP-head-m1-lh	-0.052	0	(127, 527)	62629
LH Cont PFCv 1	LH Default pCunPCC 5	-0.052	0	(175, 240)	81614
LH Limbic TempPole 8	RH Cont Cing 3	-0.052	0	(151, 448)	72474
LH Limbic TempPole 6	RH DorsAttn Post 9	-0.052	0	(149, 342)	71563
LH Default Par 8	RH Limbic OFC 6	-0.052	0	(204, 402)	92303
LH SalVentAttn Med 3	LH SalVentAttn Med 6	-0.052	0	(130, 133)	63507
RH DorsAttn Post 14	RH SalVentAttn Med 12	-0.052	0	(347, 395)	131907
LH SalVentAttn FrOperIns 5	LH Default Par 5	-0.052	0	(121, 201)	59732
LH SalVentAttn Med 10	LH Limbic OFC 6	-0.052	0	(137, 143)	66450
RH DorsAttn Post 3	RH Cont PFCmp 3	-0.052	0	(336, 451)	129642
LH Vis 25	LH Cont Temp 1	-0.052	0	(24, 162)	13133
RH DorsAttn Post 3	RH Cont PFCl 9	-0.052	0	(336, 431)	129622
RH Default pCunPCC 3	lAMY-rh	-0.052	0	(491, 520)	151256
RH SomMot 25	RH Cont PFCl 16	-0.052	0	(309, 438)	123419
LH Default PFC 8	RH Vis 4	-0.052	0	(213, 253)	95250
LH Cont pCun 2	RH Default Temp 3	-0.052	0	(177, 462)	82589
LH Vis 9	HIP-head-l-lh	-0.052	0	(8, 531)	4918
LH Default PFC 2	RH SomMot 27	-0.052	0	(207, 311)	93253
LH SomMot 25	LH Default pCunPCC 7	-0.052	0	(63, 242)	33064
LH SomMot 10	LH Default PFC 18	-0.052	0	(48, 223)	25590
RH SomMot 27	RH SomMot 31	-0.052	0	(311, 315)	123781
LH Default Temp 4	LH Default Temp 11	-0.052	0	(188, 195)	86392
RH Vis 6	RH Cont PFCl 18	-0.052	0	(255, 440)	108814
LH Cont PFCmp 1	PUT-DA-rh	-0.052	0	(182, 513)	84505
LH Vis 29	RH Limbic OFC 7	-0.052	0	(28, 403)	15480
LH DorsAttn FEF 4	RH Limbic TempPole 8	-0.052	0	(108, 411)	54248
LH Vis 5	RH DorsAttn Post 17	-0.052	0	(4, 350)	2551
LH Vis 27	RH Default Temp 4	-0.052	0	(26, 463)	14489
LH Cont PFCl 6	LH Default PFC 1	-0.052	0	(171, 206)	80062
LH SalVentAttn FrOperIns 8	RH Cont PFCl 1	-0.052	0	(124, 423)	61244
LH SomMot 42	RH SalVentAttn Med 4	-0.052	0	(80, 387)	41386
RH Cont Cing 1	RH Default PFCdPFCm 4	-0.052	0	(446, 477)	147433
LH Cont Cing 2	RH Default Temp 4	-0.052	0	(180, 463)	83712
RH DorsAttn Post 14	THA-VAip-lh	-0.052	0	(347, 529)	132041
LH Vis 10	RH SalVentAttn TempOccPar 5	-0.052	0	(9, 369)	5300
LH Limbic TempPole 3	LH Cont PFCl 9	-0.052	0	(146, 174)	70180
LH Vis 22	LH Default PFC 6	-0.052	0	(21, 211)	11592
RH SomMot 21	RH Default Temp 6	-0.052	0	(305, 465)	122464
LH SomMot 23	LH Default Par 9	-0.052	0	(61, 205)	32046
LH SomMot 36	RH Default PFCdPFCm 6	-0.052	0	(74, 479)	38625
LH Cont OFC 1	RH DorsAttn Post 3	-0.052	0	(165, 336)	77885
LH SomMot 29	RH SalVentAttn Med 7	-0.052	0	(67, 390)	35162
LH SomMot 3	LH SomMot 8	-0.052	0	(41, 46)	21857
LH Cont PFCl 6	LH Default PFC 21	-0.052	0	(171, 226)	80082
LH SalVentAttn ParOper 1	RH SomMot 10	-0.052	0	(111, 294)	55460
RH Vis 25	RH Default PFCdPFCm 7	-0.052	0	(274, 480)	114326
LH Cont Par 7	RH Default pCunPCC 3	-0.052	0	(160, 491)	76090
LH Default PFC 5	RH Vis 5	-0.052	0	(210, 254)	94228
LH SalVentAttn Med 6	RH SalVentAttn Med 12	-0.052	0	(133, 395)	65032
LH Default Par 3	RH Vis 33	-0.052	0	(199, 282)	90428
LH SalVentAttn FrOperIns 4	RH SomMot 4	-0.052	0	(120, 288)	59387
LH SomMot 24	CAU-DA-rh	-0.052	0	(62, 517)	32849
LH Cont PFCl 1	LH Default PFC 23	-0.052	0	(166, 228)	78164
LH Default PFC 12	PUT-VP-lh	-0.052	0	(217, 541)	96888
RH Cont PFCl 11	THA-VPl-rh	-0.052	0	(433, 508)	145995
LH Default Par 6	RH Cont PFCl 14	-0.052	0	(202, 436)	91638
RH SomMot 21	RH DorsAttn Post 23	-0.052	0	(305, 356)	122355
LH SomMot 18	LH Limbic TempPole 7	-0.052	0	(56, 150)	29521
RH Default pCunPCC 6	HIP-body-rh	-0.052	0	(494, 505)	151421
RH Cont PFCl 3	mAMY-lh	-0.052	0	(425, 548)	145047
RH Vis 7	RH Cont PFCl 1	-0.052	0	(256, 423)	109094
LH DorsAttn FEF 3	RH Cont PFCl 9	-0.052	0	(107, 431)	53823
RH DorsAttn Post 10	RH Default Temp 7	-0.052	0	(343, 466)	131148
RH DorsAttn Post 10	RH Cont pCun 3	-0.052	0	(343, 445)	131127
LH SomMot 30	LH SalVentAttn Med 2	-0.052	0	(68, 129)	35386
LH Vis 17	LH SomMot 44	-0.052	0	(16, 82)	8793
RH Vis 29	RH Default PFCdPFCm 6	-0.052	0	(278, 479)	115431
LH SomMot 18	CAU-body-lh	-0.052	0	(56, 545)	29916
LH Vis 8	RH SalVentAttn Med 8	-0.052	0	(7, 391)	4233
RH Vis 5	RH SalVentAttn Med 1	-0.052	0	(254, 384)	108460
LH SalVentAttn Med 10	RH Vis 29	-0.052	0	(137, 278)	66585
LH Default PFC 1	RH SalVentAttn TempOccPar 1	-0.052	0	(206, 365)	92961
RH Default pCunPCC 6	THA-DAm-rh	-0.052	0	(494, 510)	151426
RH Vis 3	RH Vis 28	-0.052	0	(252, 277)	107754
LH Cont PFCl 5	RH Cont PFCl 9	-0.052	0	(170, 431)	79905
LH Default Temp 8	RH DorsAttn Post 19	-0.052	0	(192, 352)	87999
RH Cont PFCv 1	RH Cont PFCmp 3	-0.052	0	(422, 451)	144563
LH SalVentAttn Med 10	RH SomMot 4	-0.052	0	(137, 288)	66595
LH Cont OFC 1	RH Cont Temp 2	-0.052	0	(165, 421)	77970
LH Default PFC 12	RH DorsAttn FEF 3	-0.052	0	(217, 360)	96707
RH SalVentAttn FrOperIns 3	RH Cont PFCl 14	-0.0521	0	(376, 436)	137487
LH SomMot 29	RH SomMot 39	-0.0521	0	(67, 323)	35095
RH Vis 34	RH SomMot 5	-0.0521	0	(283, 289)	116601
LH SomMot 18	RH DorsAttn Post 4	-0.0521	0	(56, 337)	29708
LH Vis 30	NAc-core-rh	-0.0521	0	(29, 524)	16125
LH Default PFC 28	pGP-lh	-0.0521	0	(233, 552)	102139
RH SomMot 6	PUT-DP-lh	-0.0521	0	(290, 542)	118716
LH Default PFC 29	RH Default Par 7	-0.0521	0	(234, 458)	102364
RH DorsAttn Post 21	RH Cont pCun 3	-0.0521	0	(354, 445)	133371
LH Cont Par 3	RH SomMot 10	-0.0521	0	(156, 294)	74315
LH SalVentAttn FrOperIns 6	LH Limbic OFC 4	-0.0521	0	(122, 141)	60103
HIP-head-m2-rh	PUT-VA-rh	-0.0521	0	(501, 512)	151813
LH Default Par 2	LH Default Par 8	-0.0521	0	(198, 204)	89996
RH DorsAttn Post 20	RH Cont PFCl 14	-0.0521	0	(353, 436)	133163
RH DorsAttn Post 24	RH Cont PFCl 13	-0.0521	0	(357, 435)	133952
RH DorsAttn Post 19	HIP-tail-lh	-0.0521	0	(352, 533)	133060
LH SomMot 46	LH Cont Par 4	-0.0521	0	(84, 157)	43038
LH Vis 18	RH DorsAttn Post 16	-0.0521	0	(17, 349)	9596
RH DorsAttn Post 18	HIP-tail-rh	-0.0521	0	(351, 506)	132832
RH Vis 1	THA-VPm-lh	-0.0521	0	(250, 534)	107408
LH SomMot 22	LH Limbic OFC 3	-0.0521	0	(60, 140)	31489
LH Default PFC 28	HIP-head-l-rh	-0.0521	0	(233, 504)	102091
RH Vis 21	RH DorsAttn Post 3	-0.0521	0	(270, 336)	113060
RH Default pCunPCC 10	mAMY-lh	-0.0521	0	(498, 548)	151690
RH SomMot 33	RH DorsAttn Post 11	-0.0521	0	(317, 344)	125241
RH DorsAttn Post 18	RH SalVentAttn FrOperIns 4	-0.0521	0	(351, 377)	132703
LH Default Temp 4	RH Default pCunPCC 3	-0.0521	0	(188, 491)	86688
LH SomMot 31	LH Cont Par 2	-0.0521	0	(69, 155)	35896
LH Cont Temp 1	RH SomMot 4	-0.0521	0	(162, 288)	76670
RH SomMot 14	RH Default Temp 9	-0.0521	0	(298, 468)	120710
LH Vis 19	LH DorsAttn Post 17	-0.0521	0	(18, 102)	9884
RH DorsAttn Post 17	RH Cont PFCl 17	-0.0521	0	(350, 439)	132563
RH Vis 14	RH Default Par 6	-0.0521	0	(263, 457)	111179
LH Default pCunPCC 1	RH Cont PFCl 19	-0.0521	0	(236, 441)	102982
LH SomMot 9	LH Default Temp 2	-0.0521	0	(47, 186)	25048
RH SalVentAttn FrOperIns 1	RH Default pCunPCC 7	-0.0521	0	(374, 495)	137191
LH Cont PFCl 6	LH Default Temp 12	-0.0521	0	(171, 196)	80052
RH Cont Par 4	RH Cont PFCl 15	-0.0521	0	(417, 437)	143884
RH DorsAttn FEF 2	mAMY-rh	-0.0521	0	(359, 521)	134427
RH DorsAttn FEF 2	RH Default Temp 3	-0.0521	0	(359, 462)	134368
RH Vis 31	RH Cont PFCl 3	-0.0521	0	(280, 425)	115924
LH Default Temp 11	LH Default PFC 18	-0.0521	0	(195, 223)	88947
RH DorsAttn FEF 3	RH Limbic TempPole 8	-0.0521	0	(360, 411)	134510
LH Limbic TempPole 3	LH Default Par 7	-0.0521	0	(146, 203)	70209
LH Cont PFCl 8	RH DorsAttn PrCv 2	-0.0521	0	(173, 363)	80980
RH DorsAttn Post 14	PUT-DP-rh	-0.0521	0	(347, 515)	132027
LH SomMot 16	RH Limbic TempPole 8	-0.0521	0	(54, 411)	28787
LH SalVentAttn ParOper 5	RH Cont PFCl 11	-0.0521	0	(115, 433)	57357
RH DorsAttn FEF 3	CAU-VA-lh	-0.0521	0	(360, 543)	134642
RH DorsAttn FEF 3	THA-VAip-lh	-0.0521	0	(360, 529)	134628
RH DorsAttn Post 14	RH Default PFCv 3	-0.0521	0	(347, 472)	131984
RH DorsAttn Post 14	RH Cont Par 4	-0.0521	0	(347, 417)	131929
RH Default PFCv 2	RH Default PFCdPFCm 2	-0.0521	0	(471, 475)	149781
LH Cont PFCl 2	RH SalVentAttn TempOccPar 8	-0.0521	0	(167, 372)	78694
LH Default PFC 9	RH Limbic TempPole 2	-0.0521	0	(214, 405)	95741
LH Default PFC 9	RH SalVentAttn Med 4	-0.0521	0	(214, 387)	95723
LH SomMot 16	LH Default PFC 6	-0.0521	0	(54, 211)	28587
RH DorsAttn Post 13	THA-VPl-lh	-0.0521	0	(346, 535)	131841
RH DorsAttn FEF 4	THA-VAs-rh	-0.0521	0	(361, 509)	134800
LH Default PFC 18	RH SomMot 42	-0.0521	0	(223, 326)	98668
RH DorsAttn Post 13	RH DorsAttn Post 24	-0.0521	0	(346, 357)	131663
LH Vis 14	RH Cont PFCl 3	-0.0521	0	(13, 425)	7522
LH Limbic OFC 1	RH Default Par 1	-0.0521	0	(138, 452)	67174
RH DorsAttn Post 12	THA-DAl-rh	-0.0521	0	(345, 511)	131610
LH SalVentAttn Med 6	RH Cont PFCl 4	-0.0521	0	(133, 426)	65063
RH DorsAttn Post 12	RH DorsAttn PrCv 1	-0.0521	0	(345, 362)	131461
LH SomMot 19	HIP-head-l-rh	-0.0521	0	(57, 504)	30371
LH Vis 21	LH SomMot 5	-0.0521	0	(20, 43)	10892
LH Default Temp 8	RH SalVentAttn TempOccPar 7	-0.0521	0	(192, 371)	88018
LH Limbic OFC 1	LH Limbic TempPole 8	-0.0521	0	(138, 151)	66873
LH Default PFC 27	PUT-VA-rh	-0.0521	0	(232, 512)	101779
LH Default PFC 14	RH SomMot 48	-0.0521	0	(219, 332)	97348
LH DorsAttn Post 2	LH SalVentAttn ParOper 2	-0.0521	0	(87, 112)	44394
LH Default Par 7	pGP-rh	-0.0521	0	(203, 525)	92077
LH Vis 21	LH Limbic TempPole 2	-0.0521	0	(20, 145)	10994
LH Vis 7	RH DorsAttn Post 19	-0.0521	0	(6, 352)	3648
LH Default Temp 5	RH DorsAttn Post 23	-0.0521	0	(189, 356)	86917
LH SomMot 33	RH SomMot 7	-0.0521	0	(71, 291)	36997
RH DorsAttn Post 10	PUT-DP-lh	-0.0521	0	(343, 542)	131224
RH DorsAttn Post 10	CAU-DA-lh	-0.0521	0	(343, 544)	131226
LH DorsAttn Post 5	RH Vis 6	-0.0521	0	(90, 255)	45929
LH Vis 21	RH Vis 15	-0.0521	0	(20, 264)	11113
LH Cont pCun 2	RH Vis 2	-0.0521	0	(177, 251)	82378
RH SomMot 17	RH Cont Temp 2	-0.0521	0	(301, 421)	121422
LH Default Par 7	RH Cont PFCl 19	-0.0521	0	(203, 441)	91993
LH SomMot 38	LH DorsAttn Post 10	-0.0521	0	(76, 95)	39196
LH SomMot 4	LH SomMot 14	-0.0521	0	(42, 52)	22374
RH SalVentAttn PrC 1	RH Default Par 5	-0.0521	0	(373, 456)	136973
LH Default Par 8	THA-DAm-lh	-0.0521	0	(204, 537)	92438
RH Vis 13	RH Cont PFCl 13	-0.0521	0	(262, 435)	110867
RH Vis 15	RH Default Temp 7	-0.0521	0	(264, 466)	111477
LH Vis 21	RH SomMot 19	-0.0521	0	(20, 303)	11152
RH Cont PFCl 8	THA-VPl-rh	-0.0521	0	(430, 508)	145632
RH Default pCunPCC 4	THA-VAip-rh	-0.0521	0	(492, 502)	151299
RH DorsAttn Post 9	RH Default pCunPCC 11	-0.0521	0	(342, 499)	130971
LH Default Temp 3	THA-VPl-lh	-0.0521	0	(187, 535)	86367
LH Limbic TempPole 6	RH DorsAttn Post 15	-0.0521	0	(149, 348)	71569
LH SomMot 5	RH Default PFCdPFCm 11	-0.0521	0	(43, 484)	23316
LH SalVentAttn FrOperIns 4	THA-DAl-rh	-0.0521	0	(120, 511)	59610
LH SalVentAttn FrOperIns 4	aGP-lh	-0.0521	0	(120, 553)	59652
LH Vis 14	LH Limbic TempPole 7	-0.0521	0	(13, 150)	7247
RH SomMot 26	RH Default pCunPCC 4	-0.0521	0	(310, 492)	123716
LH SalVentAttn Med 8	RH Default Par 4	-0.0521	0	(135, 455)	65929
LH Default PFC 17	RH SalVentAttn FrOperIns 6	-0.0521	0	(222, 379)	98391
RH Cont PFCl 13	aGP-lh	-0.0521	0	(435, 553)	146277
RH Default pCunPCC 1	THA-DP-rh	-0.0521	0	(489, 522)	151133
LH Vis 28	RH Default pCunPCC 3	-0.0521	0	(27, 491)	15043
LH Vis 23	LH SomMot 36	-0.0521	0	(22, 74)	11986
LH Cont PFCl 9	aGP-lh	-0.0521	0	(174, 553)	81549
RH Cont PFCl 17	RH Cont pCun 1	-0.0521	0	(439, 443)	146629
LH Vis 28	RH Vis 26	-0.0521	0	(27, 275)	14827
LH Default Par 1	LH Default PFC 28	-0.0521	0	(197, 233)	89670
LH Default PFC 3	RH SomMot 1	-0.0521	0	(208, 285)	93572
LH Limbic TempPole 3	HIP-body-rh	-0.0521	0	(146, 505)	70511
LH Cont Cing 2	RH Cont PFCl 11	-0.0521	0	(180, 433)	83682
RH SomMot 37	RH DorsAttn FEF 1	-0.0521	0	(321, 358)	126189
LH Limbic TempPole 8	HIP-body-lh	-0.0521	0	(151, 532)	72558
LH Default PFC 13	THA-VPl-rh	-0.0521	0	(218, 508)	97190
LH Vis 25	LH SomMot 17	-0.0521	0	(24, 55)	13026
LH DorsAttn Post 1	LH DorsAttn FEF 2	-0.0521	0	(86, 106)	43922
LH Vis 11	RH Vis 21	-0.0521	0	(10, 270)	5744
RH SomMot 8	THA-DP-rh	-0.0521	0	(292, 522)	119219
LH Vis 13	pGP-rh	-0.0521	0	(12, 525)	7082
LH Cont PFCv 1	RH Vis 7	-0.0521	0	(175, 256)	81630
LH DorsAttn FEF 2	LH Default pCunPCC 10	-0.0521	0	(106, 245)	53191
LH Default Temp 7	RH SomMot 7	-0.0521	0	(191, 291)	87577
LH Default Par 3	LH Default PFC 11	-0.0521	0	(199, 216)	90362
LH Limbic TempPole 6	LH Default PFC 24	-0.0521	0	(149, 229)	71450
LH Default PFC 2	LH Default pCunPCC 10	-0.0521	0	(207, 245)	93187
LH Default PFC 2	LH Default PFC 7	-0.0521	0	(207, 212)	93154
LH Cont PFCv 1	RH SalVentAttn FrOperIns 9	-0.0521	0	(175, 382)	81756
LH Cont OFC 1	RH SomMot 45	-0.0521	0	(165, 329)	77878
LH DorsAttn Post 2	RH Default PFCdPFCm 5	-0.0521	0	(87, 478)	44760
LH Default PFC 1	RH Limbic TempPole 1	-0.0521	0	(206, 404)	93000
RH Vis 24	RH Cont PFCl 15	-0.0521	0	(273, 437)	114004
LH SalVentAttn FrOperIns 2	RH Vis 26	-0.0521	0	(118, 275)	58507
LH Default Temp 8	RH Default Par 8	-0.0521	0	(192, 459)	88106
LH Default Temp 8	RH Default Temp 8	-0.0521	0	(192, 467)	88114
LH Cont PFCl 5	LH Default Temp 4	-0.0521	0	(170, 188)	79662
RH SomMot 21	RH SalVentAttn Med 4	-0.0521	0	(305, 387)	122386
RH SalVentAttn Med 1	RH Limbic TempPole 4	-0.0521	0	(384, 407)	138838
LH Cont PFCl 5	RH Vis 23	-0.0521	0	(170, 272)	79746
LH Vis 24	LH Cont Par 4	-0.0521	0	(23, 157)	12599
RH SomMot 38	RH Cont Par 4	-0.0521	0	(322, 417)	126479
LH SalVentAttn Med 10	RH SalVentAttn Med 8	-0.0521	0	(137, 391)	66698
LH Default PFC 26	RH Cont PFCl 9	-0.0521	0	(231, 431)	101377
LH SomMot 23	RH Vis 3	-0.0521	0	(61, 252)	32093
LH SomMot 10	LH Default PFC 10	-0.0521	0	(48, 215)	25582
LH Vis 24	RH SomMot 32	-0.0521	0	(23, 316)	12758
LH Limbic TempPole 4	RH Default pCunPCC 3	-0.0521	0	(147, 491)	70903
LH SalVentAttn FrOperIns 9	RH DorsAttn Post 19	-0.0521	0	(125, 352)	61601
LH Limbic TempPole 9	RH Vis 4	-0.0521	0	(152, 253)	72680
LH Limbic TempPole 9	RH Vis 8	-0.0521	0	(152, 257)	72684
LH SalVentAttn PFCl 1	RH Cont Temp 1	-0.0521	0	(127, 420)	62522
RH Vis 34	RH DorsAttn Post 10	-0.0521	0	(283, 343)	116655
RH Limbic TempPole 2	CAU-tail-lh	-0.0521	0	(405, 546)	142295
LH SomMot 21	RH Default PFCdPFCm 13	-0.0521	0	(59, 486)	31342
LH Default Temp 9	LH Default PHC 1	-0.0521	0	(193, 248)	88255
LH SomMot 3	RH SalVentAttn FrOperIns 6	-0.0521	0	(41, 379)	22190
LH Vis 1	RH SomMot 17	-0.0522	0	(0, 301)	300
RH SalVentAttn FrOperIns 3	RH Cont PFCl 17	-0.0522	0	(376, 439)	137490
RH SomMot 29	HIP-head-m1-rh	-0.0522	0	(313, 500)	124447
RH Default PFCdPFCm 4	HIP-body-rh	-0.0522	0	(477, 505)	150282
LH SomMot 2	PUT-VP-lh	-0.0522	0	(40, 541)	21840
RH SomMot 25	RH DorsAttn Post 18	-0.0522	0	(309, 351)	123332
RH SomMot 6	CAU-VA-lh	-0.0522	0	(290, 543)	118717
LH SomMot 38	RH Default pCunPCC 1	-0.0522	0	(76, 489)	39590
RH Default PFCdPFCm 2	PUT-DP-rh	-0.0522	0	(475, 515)	150139
LH Vis 17	LH Vis 38	-0.0522	0	(16, 37)	8748
LH SomMot 18	RH SomMot 19	-0.0522	0	(56, 303)	29674
RH Limbic TempPole 2	RH Default pCunPCC 2	-0.0522	0	(405, 490)	142239
LH Vis 16	RH Vis 35	-0.0522	0	(15, 284)	8458
LH Vis 16	LH Cont PFCv 1	-0.0522	0	(15, 175)	8349
LH DorsAttn Post 9	RH Default PFCdPFCm 14	-0.0522	0	(94, 487)	48003
LH SalVentAttn Med 8	LH Limbic OFC 3	-0.0522	0	(135, 140)	65614
RH Vis 5	CAU-body-lh	-0.0522	0	(254, 545)	108621
RH Limbic OFC 7	RH Default pCunPCC 3	-0.0522	0	(403, 491)	141943
LH Limbic TempPole 2	RH Default Par 5	-0.0522	0	(145, 456)	70055
LH Limbic TempPole 8	LH Default PFC 22	-0.0522	0	(151, 227)	72253
LH Vis 10	LH DorsAttn Post 14	-0.0522	0	(9, 99)	5030
LH Default Temp 9	RH DorsAttn Post 20	-0.0522	0	(193, 353)	88360
LH Vis 2	RH SomMot 27	-0.0522	0	(1, 311)	862
LH Vis 26	RH Cont PFCl 18	-0.0522	0	(25, 440)	13939
RH SomMot 34	RH DorsAttn PrCv 1	-0.0522	0	(318, 362)	125494
LH Default PFC 26	RH SalVentAttn FrOperIns 7	-0.0522	0	(231, 380)	101326
LH Default Temp 7	LH Default PFC 16	-0.0522	0	(191, 221)	87507
LH Vis 24	RH Vis 6	-0.0522	0	(23, 255)	12697
LH SomMot 42	LH Limbic OFC 6	-0.0522	0	(80, 143)	41142
RH DorsAttn Post 18	RH Default PFCv 1	-0.0522	0	(351, 470)	132796
LH SalVentAttn Med 9	RH SomMot 15	-0.0522	0	(136, 299)	66190
LH Default PFC 20	THA-DAm-rh	-0.0522	0	(225, 510)	99509
LH SalVentAttn Med 9	RH SomMot 40	-0.0522	0	(136, 324)	66215
LH SomMot 31	LH Cont Par 8	-0.0522	0	(69, 161)	35902
LH SalVentAttn Med 7	RH Cont PFCmp 1	-0.0522	0	(134, 449)	65505
LH Default PFC 21	RH Vis 7	-0.0522	0	(226, 256)	99582
LH Default Temp 4	HIP-head-m1-rh	-0.0522	0	(188, 500)	86697
LH Default PFC 19	LH Default pCunPCC 6	-0.0522	0	(224, 241)	98912
LH SomMot 27	PUT-DP-rh	-0.0522	0	(65, 515)	34314
RH DorsAttn FEF 1	HIP-body-rh	-0.0522	0	(358, 505)	134217
RH DorsAttn Post 17	RH Limbic OFC 3	-0.0522	0	(350, 399)	132523
LH Vis 3	RH SomMot 12	-0.0522	0	(2, 296)	1398
LH Default PFC 1	RH DorsAttn Post 16	-0.0522	0	(206, 349)	92945
LH SalVentAttn Med 5	RH Default PFCdPFCm 13	-0.0522	0	(132, 486)	64703
LH Cont OFC 1	HIP-head-m2-lh	-0.0522	0	(165, 528)	78077
LH Default Par 3	RH Default pCunPCC 7	-0.0522	0	(199, 495)	90641
RH SomMot 23	CAU-DA-rh	-0.0522	0	(307, 517)	123009
RH Default PFCv 3	RH Default pCunPCC 7	-0.0522	0	(472, 495)	149882
LH Limbic OFC 2	RH SalVentAttn Med 11	-0.0522	0	(139, 394)	67530
LH Vis 27	LH Default PFC 20	-0.0522	0	(26, 225)	14251
RH Cont Par 3	RH Default pCunPCC 5	-0.0522	0	(416, 493)	143804
LH Default PFC 21	RH DorsAttn Post 2	-0.0522	0	(226, 335)	99661
LH SomMot 7	RH SomMot 48	-0.0522	0	(45, 332)	24181
LH Vis 19	LH Cont PFCv 1	-0.0522	0	(18, 175)	9957
LH DorsAttn Post 2	RH Cont pCun 3	-0.0522	0	(87, 445)	44727
LH DorsAttn Post 2	RH Cont Par 1	-0.0522	0	(87, 414)	44696
RH SalVentAttn TempOccPar 6	RH SalVentAttn FrOperIns 6	-0.0522	0	(370, 379)	136353
LH Default Par 3	RH SomMot 11	-0.0522	0	(199, 295)	90441
LH Cont OFC 1	RH Default Temp 10	-0.0522	0	(165, 469)	78018
LH Vis 36	LH DorsAttn Post 12	-0.0522	0	(35, 97)	18821
LH SomMot 43	RH DorsAttn Post 24	-0.0522	0	(81, 357)	41828
LH Limbic OFC 2	LH Cont PFCl 9	-0.0522	0	(139, 174)	67310
RH SomMot 11	RH Default PFCdPFCm 4	-0.0522	0	(295, 477)	119951
LH Cont PFCl 5	RH Cont Temp 1	-0.0522	0	(170, 420)	79894
RH DorsAttn FEF 3	RH SalVentAttn TempOccPar 3	-0.0522	0	(360, 367)	134466
LH SomMot 4	RH SomMot 18	-0.0522	0	(42, 302)	22624
RH Limbic OFC 2	RH Default Temp 7	-0.0522	0	(398, 466)	141158
RH SomMot 27	RH Limbic OFC 2	-0.0522	0	(311, 398)	123864
RH SomMot 5	mAMY-lh	-0.0522	0	(289, 548)	118459
LH SomMot 41	NAc-core-rh	-0.0522	0	(79, 524)	41050
LH Cont PFCv 1	RH Cont Par 2	-0.0522	0	(175, 415)	81789
LH Cont PFCl 9	RH Cont pCun 2	-0.0522	0	(174, 444)	81440
LH Vis 27	RH DorsAttn PrCv 3	-0.0522	0	(26, 364)	14390
LH Default Temp 6	RH Vis 11	-0.0522	0	(190, 260)	87184
LH Default Temp 6	RH Vis 31	-0.0522	0	(190, 280)	87204
LH SalVentAttn ParOper 5	RH Vis 29	-0.0522	0	(115, 278)	57202
RH DorsAttn Post 13	HIP-head-m1-rh	-0.0522	0	(346, 500)	131806
LH Vis 32	LH Vis 34	-0.0522	0	(31, 33)	16679
RH DorsAttn FEF 4	lAMY-lh	-0.0522	0	(361, 547)	134838
RH Cont PFCl 4	RH Default Temp 9	-0.0522	0	(426, 468)	145094
LH Default Par 5	RH SalVentAttn Med 7	-0.0522	0	(201, 390)	91241
LH SomMot 41	RH SalVentAttn Med 11	-0.0522	0	(79, 394)	40920
LH SomMot 19	RH Default Temp 9	-0.0522	0	(57, 468)	30335
RH Cont PFCl 5	THA-VPm-rh	-0.0522	0	(427, 507)	145259
RH Default Temp 8	PUT-VA-lh	-0.0522	0	(467, 539)	149511
LH Default PFC 14	RH SomMot 41	-0.0522	0	(219, 325)	97341
RH Vis 12	RH Cont pCun 1	-0.0522	0	(261, 443)	110584
RH Cont PFCl 5	pGP-rh	-0.0522	0	(427, 525)	145277
RH Vis 16	RH Default pCunPCC 6	-0.0522	0	(265, 494)	111793
LH Default Temp 7	RH Default Temp 6	-0.0522	0	(191, 465)	87751
LH SalVentAttn FrOperIns 4	LH Limbic OFC 4	-0.0522	0	(120, 141)	59240
RH Cont PFCl 6	RH Default Temp 5	-0.0522	0	(428, 464)	145341
LH Cont PFCl 8	LH Default pCunPCC 4	-0.0522	0	(173, 239)	80856
LH SomMot 20	LH SomMot 41	-0.0522	0	(58, 79)	30441
LH Cont PFCl 4	RH Default PFCdPFCm 7	-0.0522	0	(169, 480)	79571
LH Vis 32	LH DorsAttn FEF 4	-0.0522	0	(31, 108)	16754
RH Default pCunPCC 4	THA-VAia-lh	-0.0522	0	(492, 530)	151327
LH Vis 7	RH Vis 26	-0.0522	0	(6, 275)	3571
LH Default PFC 10	LH Default PFC 17	-0.0522	0	(215, 222)	95896
LH Cont PFCl 2	LH Default PFC 18	-0.0522	0	(167, 223)	78545
RH Vis 20	RH SalVentAttn Med 5	-0.0522	0	(269, 388)	112829
LH SalVentAttn Med 3	RH DorsAttn Post 19	-0.0522	0	(130, 352)	63726
RH Vis 8	RH Vis 10	-0.0522	0	(257, 259)	109226
LH Cont Par 4	RH DorsAttn Post 10	-0.0522	0	(157, 343)	74760
RH Default PFCdPFCm 12	CAU-VA-lh	-0.0522	0	(485, 543)	150892
LH Limbic TempPole 7	RH DorsAttn Post 7	-0.0522	0	(150, 340)	71964
LH Default PFC 25	RH DorsAttn Post 11	-0.0522	0	(230, 344)	100968
LH SomMot 47	HIP-head-m1-lh	-0.0522	0	(85, 527)	43876
RH SalVentAttn TempOccPar 5	RH SalVentAttn FrOperIns 8	-0.0522	0	(369, 381)	136172
LH Limbic TempPole 1	RH SomMot 43	-0.0522	0	(144, 327)	69518
RH Default pCunPCC 4	HIP-head-m1-rh	-0.0522	0	(492, 500)	151297
RH Cont PFCl 8	PUT-VA-lh	-0.0522	0	(430, 539)	145663
LH SomMot 7	LH Cont Cing 1	-0.0522	0	(45, 179)	24028
LH DorsAttn Post 5	LH Default PFC 18	-0.0522	0	(90, 223)	45897
RH DorsAttn Post 9	HIP-body-rh	-0.0522	0	(342, 505)	130977
RH Cont PFCl 9	HIP-body-lh	-0.0522	0	(431, 532)	145778
LH Default pCunPCC 9	RH SomMot 37	-0.0522	0	(244, 321)	105362
LH Default Temp 10	RH SomMot 27	-0.0522	0	(194, 311)	88677
LH Cont PFCd 2	RH SalVentAttn TempOccPar 2	-0.0522	0	(164, 366)	77527
LH Cont PFCl 1	RH Limbic TempPole 10	-0.0522	0	(166, 413)	78349
LH Vis 37	LH Default pCunPCC 1	-0.0522	0	(36, 236)	19477
LH Vis 11	RH SalVentAttn PFCl 1	-0.0522	0	(10, 383)	5857
LH Default PFC 27	RH DorsAttn Post 7	-0.0522	0	(232, 340)	101607
LH Limbic OFC 2	THA-DAl-rh	-0.0522	0	(139, 511)	67647
LH SomMot 43	LH Limbic TempPole 9	-0.0522	0	(81, 152)	41623
LH Vis 38	HIP-head-l-lh	-0.0522	0	(37, 531)	20288
LH Vis 25	RH Cont PFCl 20	-0.0522	0	(24, 442)	13413
RH SomMot 9	HIP-head-l-rh	-0.0522	0	(293, 504)	119461
LH SalVentAttn Med 1	RH SalVentAttn FrOperIns 6	-0.0522	0	(128, 379)	62906
RH Cont PFCl 12	THA-VAip-rh	-0.0522	0	(434, 502)	146108
LH Default pCunPCC 8	RH Default pCunPCC 9	-0.0522	0	(243, 497)	105229
RH Default pCunPCC 1	THA-VAs-lh	-0.0522	0	(489, 536)	151147
LH Default PFC 24	RH Limbic OFC 2	-0.0522	0	(229, 398)	100699
LH Cont Cing 2	RH DorsAttn Post 6	-0.0522	0	(180, 339)	83588
RH DorsAttn Post 6	RH Cont Par 1	-0.0522	0	(339, 414)	130250
RH Cont PFCl 16	RH Default pCunPCC 6	-0.0522	0	(438, 494)	146566
RH Cont PFCl 16	RH Default pCunPCC 11	-0.0522	0	(438, 499)	146571
LH Cont Par 7	RH Default pCunPCC 2	-0.0522	0	(160, 490)	76089
RH SomMot 8	RH Default Par 5	-0.0522	0	(292, 456)	119153
RH Cont Cing 2	THA-DP-lh	-0.0522	0	(447, 549)	147611
LH Cont Cing 2	RH SalVentAttn FrOperIns 5	-0.0522	0	(180, 378)	83627
RH Default PFCdPFCm 15	THA-VAs-lh	-0.0522	0	(488, 536)	151083
LH Default Par 1	LH Default PFC 30	-0.0522	0	(197, 235)	89672
RH Cont PFCl 18	RH Default PFCdPFCm 3	-0.0522	0	(440, 476)	146775
RH Cont PFCl 19	RH Default Par 3	-0.0522	0	(441, 454)	146865
LH Default PFC 27	RH Vis 31	-0.0522	0	(232, 280)	101547
LH DorsAttn Post 1	LH DorsAttn Post 13	-0.0522	0	(86, 98)	43914
RH Vis 11	PUT-VA-lh	-0.0522	0	(260, 539)	110388
LH Vis 34	LH Vis 36	-0.0522	0	(33, 35)	17722
LH SalVentAttn FrOperIns 2	LH Cont Par 2	-0.0522	0	(118, 155)	58387
LH Default Temp 8	LH Default Temp 12	-0.0522	0	(192, 196)	87843
LH Cont Par 5	RH DorsAttn FEF 2	-0.0522	0	(158, 359)	75171
RH Cont Cing 1	RH Default Par 5	-0.0522	0	(446, 456)	147412
LH Default PFC 25	RH Vis 31	-0.0522	0	(230, 280)	100904
LH SalVentAttn FrOperIns 8	LH Limbic TempPole 10	-0.0522	0	(124, 153)	60974
RH Vis 25	RH Cont Cing 2	-0.0522	0	(274, 447)	114293
RH Cont Cing 1	THA-DAm-lh	-0.0522	0	(446, 537)	147493
LH Default Temp 9	RH Vis 4	-0.0522	0	(193, 253)	88260
LH Cont PFCl 4	RH Limbic TempPole 9	-0.0522	0	(169, 412)	79503
RH DorsAttn Post 22	RH Default Temp 4	-0.0522	0	(355, 463)	133587
LH SomMot 41	RH SomMot 47	-0.0522	0	(79, 331)	40857
RH Limbic TempPole 2	RH Default Par 2	-0.0522	0	(405, 453)	142202
LH Vis 27	LH DorsAttn Post 3	-0.0522	0	(26, 88)	14114
LH SalVentAttn FrOperIns 3	LH SalVentAttn Med 4	-0.0522	0	(119, 131)	58797
LH SomMot 21	RH SalVentAttn Med 10	-0.0522	0	(59, 393)	31249
LH Cont PFCv 1	RH Default PFCdPFCm 6	-0.0523	0	(175, 479)	81853
LH Vis 37	LH SomMot 13	-0.0523	0	(36, 51)	19292
LH SalVentAttn ParOper 3	LH SalVentAttn FrOperIns 3	-0.0523	0	(113, 119)	56166
LH Cont Par 2	RH SalVentAttn Med 2	-0.0523	0	(155, 385)	74009
LH Default pCunPCC 11	pGP-rh	-0.0523	0	(246, 525)	106181
LH Vis 18	LH Limbic OFC 5	-0.0523	0	(17, 142)	9389
LH Vis 13	RH Limbic TempPole 1	-0.0523	0	(12, 404)	6961
RH DorsAttn Post 2	RH Default Temp 6	-0.0523	0	(335, 465)	129439
RH Cont Cing 2	RH Default Par 6	-0.0523	0	(447, 457)	147519
RH Default PFCdPFCm 4	aGP-lh	-0.0523	0	(477, 553)	150330
LH Vis 17	THA-VAs-rh	-0.0523	0	(16, 509)	9220
LH Default Temp 11	RH SalVentAttn Med 3	-0.0523	0	(195, 386)	89110
LH Vis 17	RH SomMot 14	-0.0523	0	(16, 298)	9009
LH DorsAttn FEF 1	RH Vis 27	-0.0523	0	(105, 276)	52775
RH Vis 5	RH Default PFCdPFCm 1	-0.0523	0	(254, 474)	108550
LH Vis 8	RH SalVentAttn Med 9	-0.0523	0	(7, 392)	4234
RH DorsAttn FEF 1	RH Cont Par 2	-0.0523	0	(358, 415)	134127
RH Limbic OFC 7	HIP-head-m1-rh	-0.0523	0	(403, 500)	141952
LH SomMot 35	RH Vis 9	-0.0523	0	(73, 258)	37925
RH Default PFCdPFCm 14	HIP-head-m1-rh	-0.0523	0	(487, 500)	150982
RH DorsAttn Post 3	RH Cont pCun 2	-0.0523	0	(336, 444)	129635
RH Cont pCun 2	mAMY-lh	-0.0523	0	(444, 548)	147289
LH Vis 23	RH SomMot 35	-0.0523	0	(22, 319)	12231
RH SalVentAttn Med 5	RH Cont Par 3	-0.0523	0	(388, 416)	139513
RH DorsAttn Post 19	RH DorsAttn PrCv 3	-0.0523	0	(352, 364)	132891
LH Default PFC 14	RH Default pCunPCC 5	-0.0523	0	(219, 493)	97509
RH Default pCunPCC 11	HIP-head-m2-rh	-0.0523	0	(499, 501)	151697
RH SomMot 21	RH SalVentAttn Med 8	-0.0523	0	(305, 391)	122390
LH SomMot 23	LH Default PFC 12	-0.0523	0	(61, 217)	32058
LH Cont pCun 1	RH Vis 29	-0.0523	0	(176, 278)	82029
LH SalVentAttn Med 5	RH DorsAttn Post 9	-0.0523	0	(132, 342)	64559
LH DorsAttn Post 9	THA-VAs-rh	-0.0523	0	(94, 509)	48025
RH DorsAttn Post 18	RH Default PFCdPFCm 15	-0.0523	0	(351, 488)	132814
RH DorsAttn Post 18	HIP-head-m1-rh	-0.0523	0	(351, 500)	132826
LH SalVentAttn FrOperIns 2	LH SalVentAttn Med 5	-0.0523	0	(118, 132)	58364
LH Cont Par 5	RH SomMot 41	-0.0523	0	(158, 325)	75137
LH Default Par 9	RH DorsAttn FEF 1	-0.0523	0	(205, 358)	92607
LH DorsAttn Post 3	THA-VPm-rh	-0.0523	0	(88, 507)	45254
LH Vis 18	RH Default PFCv 3	-0.0523	0	(17, 472)	9719
LH Cont Temp 1	RH Vis 30	-0.0523	0	(162, 279)	76661
LH Default PFC 13	LH Default PFC 22	-0.0523	0	(218, 227)	96909
LH SalVentAttn Med 5	RH Default PFCdPFCm 8	-0.0523	0	(132, 481)	64698
LH Vis 36	RH SomMot 4	-0.0523	0	(35, 288)	19012
RH Cont Par 3	RH Default Temp 2	-0.0523	0	(416, 461)	143772
RH Default PFCv 3	THA-VAs-rh	-0.0523	0	(472, 509)	149896
RH Default PFCv 3	aGP-rh	-0.0523	0	(472, 526)	149913
RH Vis 2	RH Vis 11	-0.0523	0	(251, 260)	107436
RH Vis 16	RH Vis 23	-0.0523	0	(265, 272)	111571
LH Cont PFCl 5	RH Vis 10	-0.0523	0	(170, 259)	79733
RH Vis 21	RH SalVentAttn TempOccPar 8	-0.0523	0	(270, 372)	113096
LH Limbic OFC 5	RH SalVentAttn TempOccPar 2	-0.0523	0	(142, 366)	68738
RH DorsAttn Post 5	RH Cont pCun 2	-0.0523	0	(338, 444)	130066
LH SomMot 35	LH SalVentAttn FrOperIns 5	-0.0523	0	(73, 121)	37788
RH Cont PFCl 18	RH Default PFCdPFCm 11	-0.0523	0	(440, 484)	146783
LH SomMot 44	LH DorsAttn Post 14	-0.0523	0	(82, 99)	42041
LH Cont PFCv 1	RH SalVentAttn FrOperIns 1	-0.0523	0	(175, 374)	81748
LH Vis 35	aGP-lh	-0.0523	0	(34, 553)	18759
LH SomMot 43	RH DorsAttn FEF 3	-0.0523	0	(81, 360)	41831
RH SomMot 20	PUT-DP-lh	-0.0523	0	(304, 542)	122293
LH SomMot 46	LH Cont PFCl 9	-0.0523	0	(84, 174)	43055
LH Default Temp 4	PUT-DP-lh	-0.0523	0	(188, 542)	86739
RH DorsAttn Post 16	RH Cont Par 4	-0.0523	0	(349, 417)	132338
LH SomMot 17	LH DorsAttn Post 12	-0.0523	0	(55, 97)	28971
LH Cont PFCl 5	RH Cont PFCl 2	-0.0523	0	(170, 424)	79898
LH SomMot 17	LH DorsAttn Post 9	-0.0523	0	(55, 94)	28968
RH Cont Par 5	THA-VPm-lh	-0.0523	0	(418, 534)	144116
LH SalVentAttn TempOcc 1	LH Limbic OFC 1	-0.0523	0	(116, 138)	57499
RH Cont Par 6	PUT-DA-rh	-0.0523	0	(419, 513)	144229
RH DorsAttn Post 15	RH Default Par 1	-0.0523	0	(348, 452)	132169
RH DorsAttn Post 15	RH DorsAttn Post 24	-0.0523	0	(348, 357)	132074
LH SomMot 23	CAU-VA-rh	-0.0523	0	(61, 516)	32357
RH SalVentAttn Med 3	CAU-VA-rh	-0.0523	0	(386, 516)	139282
LH Default PFC 12	RH DorsAttn Post 21	-0.0523	0	(217, 354)	96701
LH Vis 28	RH SalVentAttn TempOccPar 3	-0.0523	0	(27, 367)	14919
LH Vis 23	LH Vis 37	-0.0523	0	(22, 36)	11948
LH Cont PFCl 5	RH DorsAttn PrCv 1	-0.0523	0	(170, 362)	79836
LH Default PFC 9	RH SalVentAttn FrOperIns 2	-0.0523	0	(214, 375)	95711
LH SalVentAttn Med 7	RH SomMot 22	-0.0523	0	(134, 306)	65362
RH DorsAttn Post 14	RH Cont PFCl 10	-0.0523	0	(347, 432)	131944
RH Default PFCv 1	HIP-body-lh	-0.0523	0	(470, 532)	149756
RH Default PFCv 2	RH Default PFCdPFCm 7	-0.0523	0	(471, 480)	149786
LH Vis 26	RH SomMot 4	-0.0523	0	(25, 288)	13787
RH Default PFCv 2	RH Default pCunPCC 3	-0.0523	0	(471, 491)	149797
LH Default Temp 6	RH Vis 14	-0.0523	0	(190, 263)	87187
LH Vis 12	RH DorsAttn Post 15	-0.0523	0	(11, 348)	6364
LH Default Temp 5	RH Default PFCv 4	-0.0523	0	(189, 473)	87034
LH Vis 23	LH Vis 31	-0.0523	0	(22, 30)	11942
LH SomMot 44	LH Default PFC 2	-0.0523	0	(82, 207)	42149
LH Default PFC 24	RH Cont PFCl 17	-0.0523	0	(229, 439)	100740
LH Default Par 7	LH Default PFC 12	-0.0523	0	(203, 217)	91769
LH DorsAttn Post 2	RH Cont PFCmp 1	-0.0523	0	(87, 449)	44731
LH Cont OFC 1	RH Cont pCun 2	-0.0523	0	(165, 444)	77993
LH Default PFC 12	RH Default pCunPCC 10	-0.0523	0	(217, 498)	96845
RH SalVentAttn Med 2	RH Limbic TempPole 5	-0.0523	0	(385, 408)	139007
LH Default PFC 5	RH SalVentAttn FrOperIns 3	-0.0523	0	(210, 376)	94350
LH Vis 31	THA-VPl-lh	-0.0523	0	(30, 535)	16659
LH SalVentAttn FrOperIns 5	RH Vis 4	-0.0523	0	(121, 253)	59784
LH Vis 20	RH DorsAttn Post 18	-0.0523	0	(19, 351)	10667
RH SomMot 35	RH Cont Par 6	-0.0523	0	(319, 419)	125785
LH Cont Cing 2	RH Vis 32	-0.0523	0	(180, 281)	83530
LH Cont Cing 2	RH Vis 27	-0.0523	0	(180, 276)	83525
RH Cont PFCl 13	RH Default PFCdPFCm 3	-0.0523	0	(435, 476)	146200
LH Limbic TempPole 6	RH SomMot 15	-0.0523	0	(149, 299)	71520
LH Vis 22	LH Default PFC 3	-0.0523	0	(21, 208)	11589
RH Vis 14	RH DorsAttn Post 22	-0.0523	0	(263, 355)	111077
LH SalVentAttn Med 9	HIP-body-rh	-0.0523	0	(136, 505)	66396
LH Default Temp 5	RH Default pCunPCC 4	-0.0523	0	(189, 492)	87053
RH Cont PFCl 3	lAMY-rh	-0.0523	0	(425, 520)	145019
LH DorsAttn FEF 1	RH Cont pCun 2	-0.0523	0	(105, 444)	52943
LH Default pCunPCC 4	RH Limbic TempPole 2	-0.0523	0	(239, 405)	103891
LH Cont Par 1	RH Vis 18	-0.0523	0	(154, 267)	73493
LH SomMot 1	LH SomMot 27	-0.0523	0	(39, 65)	20851
LH Limbic TempPole 7	CAU-tail-rh	-0.0523	0	(150, 519)	72143
LH DorsAttn Post 1	LH SalVentAttn Med 1	-0.0523	0	(86, 128)	43944
LH Default PFC 14	RH Vis 20	-0.0523	0	(219, 269)	97285
LH SomMot 12	RH SomMot 41	-0.0523	0	(50, 325)	26699
LH SomMot 39	PUT-VP-lh	-0.0523	0	(77, 541)	40118
LH Vis 22	LH SalVentAttn TempOcc 1	-0.0523	0	(21, 116)	11497
LH Vis 29	LH SalVentAttn FrOperIns 9	-0.0523	0	(28, 125)	15202
LH SomMot 47	RH Limbic OFC 1	-0.0523	0	(85, 397)	43746
LH Cont Par 7	RH Default Temp 5	-0.0523	0	(160, 464)	76063
LH Cont PFCl 4	CAU-body-lh	-0.0523	0	(169, 545)	79636
RH Vis 24	RH Default PFCdPFCm 8	-0.0523	0	(273, 481)	114048
LH DorsAttn Post 5	THA-DAm-rh	-0.0523	0	(90, 510)	46184
RH SomMot 27	RH DorsAttn Post 2	-0.0523	0	(311, 335)	123801
RH SomMot 27	RH DorsAttn Post 4	-0.0523	0	(311, 337)	123803
LH Default PFC 10	LH Default PFC 19	-0.0523	0	(215, 224)	95898
RH DorsAttn Post 10	RH Default PFCdPFCm 9	-0.0523	0	(343, 482)	131164
LH Default PFC 23	RH Vis 2	-0.0523	0	(228, 251)	100228
LH SomMot 39	RH Vis 2	-0.0523	0	(77, 251)	39828
LH Vis 9	RH SomMot 22	-0.0523	0	(8, 306)	4693
LH SomMot 40	LH DorsAttn Post 11	-0.0523	0	(78, 96)	40148
LH DorsAttn Post 17	RH SomMot 9	-0.0523	0	(102, 293)	51445
LH DorsAttn Post 17	LH Default PFC 3	-0.0523	0	(102, 208)	51360
LH Cont PFCl 1	RH Cont PFCl 13	-0.0523	0	(166, 435)	78371
LH Vis 37	LH Default PFC 26	-0.0523	0	(36, 231)	19472
RH SalVentAttn TempOccPar 8	RH Cont Par 1	-0.0523	0	(372, 414)	136751
LH Default Temp 3	LH Default pCunPCC 9	-0.0523	0	(187, 244)	86076
RH SalVentAttn TempOccPar 7	HIP-tail-lh	-0.0523	0	(371, 533)	136689
LH Limbic OFC 2	NAc-shell-lh	-0.0523	0	(139, 550)	67686
LH Default Par 9	RH SomMot 13	-0.0523	0	(205, 297)	92546
LH Default PFC 16	RH SalVentAttn FrOperIns 3	-0.0523	0	(221, 376)	98057
LH Vis 29	RH Limbic TempPole 9	-0.0523	0	(28, 412)	15489
RH Cont PFCl 8	PUT-DP-lh	-0.0523	0	(430, 542)	145666
LH SalVentAttn Med 8	RH Cont pCun 2	-0.0523	0	(135, 444)	65918
LH Vis 32	LH Cont pCun 3	-0.0523	0	(31, 178)	16824
LH DorsAttn Post 14	RH SalVentAttn Med 11	-0.0523	0	(99, 394)	50190
LH Default pCunPCC 9	RH DorsAttn Post 16	-0.0523	0	(244, 349)	105390
RH SomMot 36	RH SalVentAttn FrOperIns 8	-0.0523	0	(320, 381)	125980
RH Cont PFCl 10	pGP-lh	-0.0523	0	(432, 552)	145919
LH Vis 32	RH SalVentAttn TempOccPar 3	-0.0523	0	(31, 367)	17013
RH Vis 28	RH SalVentAttn TempOccPar 2	-0.0523	0	(277, 366)	115043
LH Default PFC 23	RH Default pCunPCC 10	-0.0523	0	(228, 498)	100475
RH Vis 17	RH SomMot 19	-0.0523	0	(266, 303)	111889
LH Default Par 1	RH SomMot 13	-0.0523	0	(197, 297)	89734
RH Cont PFCl 11	lAMY-lh	-0.0523	0	(433, 547)	146034
LH SalVentAttn ParOper 1	RH Limbic OFC 5	-0.0523	0	(111, 401)	55567
LH Cont pCun 1	RH Vis 13	-0.0523	0	(176, 262)	82013
LH SomMot 41	RH SomMot 42	-0.0523	0	(79, 326)	40852
LH Cont Temp 1	RH Cont pCun 3	-0.0523	0	(162, 445)	76827
LH Vis 31	LH Vis 37	-0.0523	0	(30, 36)	16160
RH Limbic TempPole 2	RH Default Temp 3	-0.0523	0	(405, 462)	142211
LH Cont Temp 1	RH SalVentAttn Med 4	-0.0523	0	(162, 387)	76769
LH Default Temp 6	THA-VPl-rh	-0.0523	0	(190, 508)	87432
LH Vis 27	LH SalVentAttn FrOperIns 9	-0.0523	0	(26, 125)	14151
LH Vis 27	LH DorsAttn FEF 1	-0.0523	0	(26, 105)	14131
RH Vis 16	RH DorsAttn Post 11	-0.0523	0	(265, 344)	111643
RH Cont pCun 3	RH Default Par 3	-0.0524	0	(445, 454)	147303
RH Vis 9	mAMY-rh	-0.0524	0	(258, 521)	109783
LH Default PFC 2	RH SomMot 22	-0.0524	0	(207, 306)	93248
LH Cont PFCv 1	LH Default PHC 1	-0.0524	0	(175, 248)	81622
LH Default Temp 9	LH Default pCunPCC 2	-0.0524	0	(193, 237)	88244
RH DorsAttn Post 20	RH SalVentAttn PFCl 1	-0.0524	0	(353, 383)	133110
LH Cont pCun 1	pGP-lh	-0.0524	0	(176, 552)	82303
RH Default pCunPCC 2	HIP-tail-lh	-0.0524	0	(490, 533)	151207
LH Cont pCun 1	lAMY-rh	-0.0524	0	(176, 520)	82271
LH Cont pCun 1	HIP-tail-lh	-0.0524	0	(176, 533)	82284
LH SomMot 34	LH Limbic TempPole 9	-0.0524	0	(72, 152)	37339
RH Cont PFCl 12	RH Cont Cing 1	-0.0524	0	(434, 446)	146052
LH Default Temp 6	THA-VPm-lh	-0.0524	0	(190, 534)	87458
RH Vis 15	RH Vis 35	-0.0524	0	(264, 284)	111295
LH Cont PFCl 8	THA-VPm-lh	-0.0524	0	(173, 534)	81151
LH SomMot 46	LH Cont Par 5	-0.0524	0	(84, 158)	43039
RH DorsAttn FEF 1	RH DorsAttn PrCv 1	-0.0524	0	(358, 362)	134074
LH Vis 5	RH Cont Par 3	-0.0524	0	(4, 416)	2617
LH DorsAttn FEF 2	LH Default pCunPCC 5	-0.0524	0	(106, 240)	53186
RH SalVentAttn Med 5	THA-VPl-rh	-0.0524	0	(388, 508)	139605
LH SalVentAttn FrOperIns 7	RH Default pCunPCC 5	-0.0524	0	(123, 493)	60885
LH SomMot 41	RH Default pCunPCC 3	-0.0524	0	(79, 491)	41017
LH Limbic TempPole 2	RH Cont PFCv 1	-0.0524	0	(145, 422)	70021
RH Vis 10	RH Vis 28	-0.0524	0	(259, 277)	109833
LH Default Temp 6	LH Default pCunPCC 9	-0.0524	0	(190, 244)	87168
LH Cont Cing 2	LH Default PFC 10	-0.0524	0	(180, 215)	83464
LH Default PFC 4	RH SomMot 45	-0.0524	0	(209, 329)	93960
LH Limbic OFC 4	LH Default PFC 30	-0.0524	0	(141, 235)	68196
LH SomMot 34	LH SalVentAttn Med 8	-0.0524	0	(72, 135)	37322
RH DorsAttn Post 19	RH SalVentAttn Med 5	-0.0524	0	(352, 388)	132915
RH Default pCunPCC 11	NAc-core-rh	-0.0524	0	(499, 524)	151720
LH Default Temp 6	RH Default PFCdPFCm 5	-0.0524	0	(190, 478)	87402
LH Default PFC 28	RH Default pCunPCC 3	-0.0524	0	(233, 491)	102078
LH Limbic OFC 2	RH SalVentAttn FrOperIns 2	-0.0524	0	(139, 375)	67511
LH SomMot 4	RH Limbic TempPole 5	-0.0524	0	(42, 408)	22730
LH Cont OFC 1	NAc-shell-lh	-0.0524	0	(165, 550)	78099
LH SomMot 4	LH DorsAttn Post 12	-0.0524	0	(42, 97)	22419
LH Default PFC 26	RH SalVentAttn FrOperIns 3	-0.0524	0	(231, 376)	101322
RH SomMot 25	NAc-core-rh	-0.0524	0	(309, 524)	123505
RH Vis 11	RH SomMot 37	-0.0524	0	(260, 321)	110170
LH Cont PFCl 1	RH DorsAttn Post 12	-0.0524	0	(166, 345)	78281
RH Vis 15	RH Default Par 4	-0.0524	0	(264, 455)	111466
RH SomMot 38	RH Default Par 7	-0.0524	0	(322, 458)	126520
LH Default PFC 13	RH Cont PFCl 14	-0.0524	0	(218, 436)	97118
RH Vis 2	RH Cont PFCl 2	-0.0524	0	(251, 424)	107600
RH Vis 22	RH Cont PFCl 4	-0.0524	0	(271, 426)	113432
LH Limbic OFC 2	THA-DP-rh	-0.0524	0	(139, 522)	67658
LH Limbic TempPole 10	LH Default Temp 6	-0.0524	0	(153, 190)	73017
RH SomMot 20	RH DorsAttn PrCv 1	-0.0524	0	(304, 362)	122113
LH Limbic OFC 6	RH DorsAttn Post 24	-0.0524	0	(143, 357)	69139
LH SomMot 26	RH Vis 34	-0.0524	0	(64, 283)	33594
LH Vis 29	RH Default pCunPCC 11	-0.0524	0	(28, 499)	15576
RH SomMot 27	RH SomMot 40	-0.0524	0	(311, 324)	123790
LH Cont PFCl 9	RH Default Temp 9	-0.0524	0	(174, 468)	81464
LH SalVentAttn FrOperIns 3	RH SalVentAttn FrOperIns 8	-0.0524	0	(119, 381)	59047
LH Vis 25	PUT-VP-rh	-0.0524	0	(24, 514)	13485
RH Cont PFCl 8	RH Default Temp 8	-0.0524	0	(430, 467)	145591
RH SomMot 21	NAc-shell-rh	-0.0524	0	(305, 523)	122522
LH DorsAttn FEF 1	RH Limbic OFC 1	-0.0524	0	(105, 397)	52896
RH DorsAttn Post 17	PUT-DA-lh	-0.0524	0	(350, 540)	132664
RH DorsAttn Post 4	RH Default Temp 9	-0.0524	0	(337, 468)	129875
RH DorsAttn Post 4	RH Cont PFCl 16	-0.0524	0	(337, 438)	129845
LH Default PFC 27	RH SomMot 14	-0.0524	0	(232, 298)	101565
LH Vis 38	LH SalVentAttn ParOper 4	-0.0524	0	(37, 114)	19871
LH DorsAttn PrCv 1	LH SalVentAttn Med 6	-0.0524	0	(109, 133)	54414
LH Default Temp 12	aGP-rh	-0.0524	0	(196, 526)	89607
RH Vis 19	THA-VAs-rh	-0.0524	0	(268, 509)	112666
LH DorsAttn Post 5	aGP-rh	-0.0524	0	(90, 526)	46200
LH Default PFC 22	RH Default PFCdPFCm 4	-0.0524	0	(227, 477)	100129
LH SomMot 14	LH Default pCunPCC 1	-0.0524	0	(52, 236)	27613
LH SomMot 26	LH Default PFC 15	-0.0524	0	(64, 220)	33531
LH Cont pCun 1	RH SalVentAttn Med 9	-0.0524	0	(176, 392)	82143
RH Vis 32	RH SomMot 1	-0.0524	0	(281, 285)	116056
LH Default Temp 8	RH Vis 15	-0.0524	0	(192, 264)	87911
LH Default PFC 8	PUT-VP-rh	-0.0524	0	(213, 514)	95511
LH Vis 18	RH Default Temp 8	-0.0524	0	(17, 467)	9714
LH SalVentAttn PFCl 1	RH Vis 25	-0.0524	0	(127, 274)	62376
LH Default pCunPCC 11	RH SalVentAttn FrOperIns 2	-0.0524	0	(246, 375)	106031
RH SomMot 32	CAU-DA-lh	-0.0524	0	(316, 544)	125205
RH Default Par 3	lAMY-lh	-0.0524	0	(454, 547)	148323
RH Default Par 4	RH Default Par 5	-0.0524	0	(455, 456)	148330
LH SalVentAttn FrOperIns 2	RH SomMot 39	-0.0524	0	(118, 323)	58555
LH Vis 21	LH SalVentAttn ParOper 4	-0.0524	0	(20, 114)	10963
LH DorsAttn Post 5	THA-DP-lh	-0.0524	0	(90, 549)	46223
LH Vis 13	LH SomMot 15	-0.0524	0	(12, 53)	6610
RH Vis 24	THA-VAs-lh	-0.0524	0	(273, 536)	114103
LH SomMot 37	THA-DP-lh	-0.0524	0	(75, 549)	39173
LH Default PFC 27	RH Cont PFCl 9	-0.0524	0	(232, 431)	101698
LH Default PFC 27	RH Cont PFCl 3	-0.0524	0	(232, 425)	101692
LH Default Par 7	RH Cont PFCl 14	-0.0524	0	(203, 436)	91988
LH Default Temp 10	RH SomMot 8	-0.0524	0	(194, 292)	88658
LH SalVentAttn PFCl 1	LH Default Par 3	-0.0524	0	(127, 199)	62301
RH SomMot 21	RH SomMot 30	-0.0524	0	(305, 314)	122313
LH Default Temp 6	RH SomMot 23	-0.0524	0	(190, 307)	87231
LH SalVentAttn ParOper 2	LH Cont Temp 1	-0.0524	0	(112, 162)	55769
LH SomMot 6	NAc-core-lh	-0.0524	0	(44, 551)	23892
RH Cont Par 3	THA-VAia-lh	-0.0524	0	(416, 530)	143841
RH Cont Par 3	PUT-DA-lh	-0.0524	0	(416, 540)	143851
LH Cont Par 3	RH Default PFCdPFCm 2	-0.0524	0	(156, 475)	74496
LH Default PFC 18	CAU-body-lh	-0.0524	0	(223, 545)	98887
RH DorsAttn FEF 2	RH Limbic TempPole 3	-0.0524	0	(359, 406)	134312
RH Vis 7	RH Cont Par 1	-0.0524	0	(256, 414)	109085
RH DorsAttn Post 12	RH Limbic TempPole 10	-0.0524	0	(345, 413)	131512
LH Vis 30	LH DorsAttn Post 13	-0.0524	0	(29, 98)	15699
LH SomMot 14	HIP-head-l-rh	-0.0524	0	(52, 504)	27881
LH Vis 10	RH DorsAttn Post 15	-0.0524	0	(9, 348)	5279
LH Cont PFCl 2	LH Default pCunPCC 12	-0.0524	0	(167, 247)	78569
LH Limbic TempPole 7	THA-DP-rh	-0.0524	0	(150, 522)	72146
LH Default Temp 9	RH Cont PFCl 8	-0.0524	0	(193, 430)	88437
LH Default Par 5	RH SalVentAttn FrOperIns 6	-0.0524	0	(201, 379)	91230
LH Cont PFCl 4	RH SomMot 45	-0.0524	0	(169, 329)	79420
LH SalVentAttn FrOperIns 5	RH SomMot 31	-0.0524	0	(121, 315)	59846
LH Default PFC 18	THA-VAip-rh	-0.0524	0	(223, 502)	98844
RH Vis 15	THA-DAl-rh	-0.0524	0	(264, 511)	111522
RH Default PFCdPFCm 15	lAMY-rh	-0.0524	0	(488, 520)	151067
RH DorsAttn Post 5	RH SalVentAttn TempOccPar 7	-0.0524	0	(338, 371)	129993
RH Cont PFCl 18	PUT-VP-lh	-0.0524	0	(440, 541)	146840
LH SomMot 35	LH Limbic OFC 4	-0.0524	0	(73, 141)	37808
RH Vis 26	RH Cont Cing 3	-0.0524	0	(275, 448)	114572
LH Vis 20	RH DorsAttn Post 22	-0.0524	0	(19, 355)	10671
RH DorsAttn Post 13	RH DorsAttn Post 23	-0.0524	0	(346, 356)	131662
RH DorsAttn Post 12	CAU-VA-lh	-0.0524	0	(345, 543)	131642
RH Default pCunPCC 2	HIP-head-m2-rh	-0.0524	0	(490, 501)	151175
LH Default PFC 24	RH Vis 30	-0.0524	0	(229, 279)	100580
LH Default PFC 24	RH DorsAttn Post 10	-0.0524	0	(229, 343)	100644
RH DorsAttn Post 7	RH Cont PFCmp 1	-0.0524	0	(340, 449)	130498
LH Default PFC 24	RH DorsAttn Post 7	-0.0524	0	(229, 340)	100641
LH Default PFC 9	RH Default Temp 4	-0.0524	0	(214, 463)	95799
LH Default Temp 12	THA-DAl-rh	-0.0524	0	(196, 511)	89592
LH Default Par 7	RH SomMot 2	-0.0524	0	(203, 286)	91838
LH Vis 20	LH Vis 22	-0.0524	0	(19, 21)	10337
RH Cont Par 4	NAc-shell-lh	-0.0524	0	(417, 550)	143997
RH Default pCunPCC 8	lAMY-rh	-0.0524	0	(496, 520)	151551
LH Default PFC 6	LH Default PFC 14	-0.0524	0	(211, 219)	94535
RH DorsAttn FEF 3	RH SalVentAttn FrOperIns 2	-0.0524	0	(360, 375)	134474
RH DorsAttn FEF 3	RH SalVentAttn FrOperIns 4	-0.0524	0	(360, 377)	134476
LH Cont Par 1	RH Cont PFCl 14	-0.0524	0	(154, 436)	73662
LH Vis 35	RH Default PFCdPFCm 1	-0.0524	0	(34, 474)	18680
LH Vis 3	RH SomMot 29	-0.0524	0	(2, 313)	1415
RH SomMot 10	lAMY-rh	-0.0524	0	(294, 520)	119736
LH SomMot 19	RH DorsAttn Post 21	-0.0524	0	(57, 354)	30221
LH Default PFC 18	RH DorsAttn FEF 4	-0.0524	0	(223, 361)	98703
LH SalVentAttn Med 7	RH Vis 8	-0.0524	0	(134, 257)	65313
RH Vis 30	RH DorsAttn FEF 2	-0.0524	0	(279, 359)	115585
RH SomMot 37	RH Cont Cing 2	-0.0524	0	(321, 447)	126278
RH Cont Cing 2	RH Default pCunPCC 11	-0.0524	0	(447, 499)	147561
LH DorsAttn FEF 3	LH Default pCunPCC 7	-0.0524	0	(107, 242)	53634
RH SalVentAttn TempOccPar 4	THA-VAip-lh	-0.0524	0	(368, 529)	136136
LH Limbic OFC 5	RH Default PFCdPFCm 8	-0.0524	0	(142, 481)	68853
LH Vis 14	LH SomMot 25	-0.0524	0	(13, 63)	7160
LH Vis 20	LH SalVentAttn Med 10	-0.0524	0	(19, 137)	10453
LH SomMot 1	pGP-lh	-0.0524	0	(39, 552)	21338
LH Limbic TempPole 10	PUT-VA-rh	-0.0524	0	(153, 512)	73339
LH SomMot 47	RH Limbic TempPole 5	-0.0524	0	(85, 408)	43757
RH Vis 27	RH Limbic OFC 4	-0.0524	0	(276, 400)	114801
LH Vis 28	LH Limbic TempPole 2	-0.0524	0	(27, 145)	14697
RH SomMot 37	RH Cont PFCl 13	-0.0524	0	(321, 435)	126266
LH Default Par 4	NAc-shell-rh	-0.0524	0	(200, 523)	91022
RH DorsAttn Post 14	RH Default pCunPCC 11	-0.0524	0	(347, 499)	132011
RH DorsAttn Post 14	HIP-head-l-rh	-0.0524	0	(347, 504)	132016
RH DorsAttn Post 14	CAU-VA-rh	-0.0524	0	(347, 516)	132028
LH SalVentAttn ParOper 5	RH Cont pCun 1	-0.0524	0	(115, 443)	57367
RH Cont PFCv 1	THA-VPm-rh	-0.0524	0	(422, 507)	144619
LH Default Par 7	CAU-VA-rh	-0.0524	0	(203, 516)	92068
LH Limbic OFC 1	LH Default PFC 28	-0.0524	0	(138, 233)	66955
LH SomMot 21	RH SomMot 17	-0.0524	0	(59, 301)	31157
LH Default PFC 14	THA-DP-lh	-0.0524	0	(219, 549)	97565
LH Limbic TempPole 5	RH SalVentAttn TempOccPar 5	-0.0524	0	(148, 369)	71186
LH SalVentAttn ParOper 1	LH Default pCunPCC 11	-0.0524	0	(111, 246)	55412
LH Vis 24	RH Vis 5	-0.0524	0	(23, 254)	12696
LH Cont PFCl 1	RH DorsAttn FEF 3	-0.0524	0	(166, 360)	78296
LH Vis 36	NAc-core-lh	-0.0524	0	(35, 551)	19275
LH SomMot 4	lAMY-lh	-0.0524	0	(42, 547)	22869
RH Vis 5	RH SomMot 6	-0.0524	0	(254, 290)	108366
LH SalVentAttn Med 2	LH Default PFC 18	-0.0524	0	(129, 223)	63174
RH SomMot 30	RH DorsAttn Post 5	-0.0524	0	(314, 338)	124524
LH Cont Par 7	LH Default Temp 1	-0.0524	0	(160, 185)	75784
RH DorsAttn Post 20	PUT-VP-rh	-0.0524	0	(353, 514)	133241
LH SalVentAttn FrOperIns 6	RH Vis 29	-0.0524	0	(122, 278)	60240
LH Vis 24	RH Vis 24	-0.0524	0	(23, 273)	12715
LH Vis 31	LH SalVentAttn Med 9	-0.0524	0	(30, 136)	16260
LH Default PFC 7	RH Default Temp 4	-0.0524	0	(212, 463)	95120
LH DorsAttn Post 9	LH Default PFC 9	-0.0524	0	(94, 214)	47730
LH SalVentAttn Med 3	RH Default Par 8	-0.0525	0	(130, 459)	63833
THA-VAia-rh	HIP-head-m2-lh	-0.0525	0	(503, 528)	151930
LH Cont pCun 2	RH Default PFCdPFCm 6	-0.0525	0	(177, 479)	82606
RH Default PFCdPFCm 1	CAU-body-rh	-0.0525	0	(474, 518)	150064
LH Cont Par 6	RH SomMot 36	-0.0525	0	(159, 320)	75526
LH Vis 36	RH Default PFCdPFCm 15	-0.0525	0	(35, 488)	19212
LH Default PFC 20	LH Default pCunPCC 7	-0.0525	0	(225, 242)	99241
RH SomMot 6	CAU-DA-lh	-0.0525	0	(290, 544)	118718
LH Cont Temp 1	RH SomMot 18	-0.0525	0	(162, 302)	76684
LH Default Temp 4	RH SalVentAttn FrOperIns 8	-0.0525	0	(188, 381)	86578
LH Default PFC 29	RH Cont PFCl 16	-0.0525	0	(234, 438)	102344
LH Limbic TempPole 7	RH Cont PFCv 1	-0.0525	0	(150, 422)	72046
LH Default PFC 15	RH Vis 9	-0.0525	0	(220, 258)	97607
RH SomMot 24	PUT-DA-rh	-0.0525	0	(308, 513)	123250
LH Default Par 4	RH SomMot 42	-0.0525	0	(200, 326)	90825
LH Default Par 8	RH Limbic OFC 7	-0.0525	0	(204, 403)	92304
LH SomMot 38	RH DorsAttn FEF 2	-0.0525	0	(76, 359)	39460
LH Limbic OFC 6	LH Cont Par 2	-0.0525	0	(143, 155)	68937
RH Cont PFCv 1	RH Default pCunPCC 10	-0.0525	0	(422, 498)	144610
LH Vis 8	LH Vis 25	-0.0525	0	(7, 24)	3866
RH DorsAttn FEF 4	RH SalVentAttn TempOccPar 8	-0.0525	0	(361, 372)	134663
RH DorsAttn Post 14	HIP-tail-rh	-0.0525	0	(347, 506)	132018
LH SomMot 46	RH DorsAttn Post 1	-0.0525	0	(84, 334)	43215
LH Cont Par 5	NAc-shell-lh	-0.0525	0	(158, 550)	75362
RH SalVentAttn Med 2	RH Default Par 7	-0.0525	0	(385, 458)	139057
LH Cont Cing 2	RH SomMot 49	-0.0525	0	(180, 333)	83582
RH Cont PFCl 15	CAU-VA-rh	-0.0525	0	(437, 516)	146473
RH Cont PFCl 15	RH Default PFCv 1	-0.0525	0	(437, 470)	146427
LH Limbic OFC 6	RH Default pCunPCC 7	-0.0525	0	(143, 495)	69277
RH Cont PFCl 15	RH Default Par 2	-0.0525	0	(437, 453)	146410
RH Vis 27	RH Default PFCdPFCm 6	-0.0525	0	(276, 479)	114880
LH SomMot 5	RH Vis 25	-0.0525	0	(43, 274)	23106
LH Default PFC 18	RH Cont Par 5	-0.0525	0	(223, 418)	98760
RH DorsAttn Post 14	THA-DAm-lh	-0.0525	0	(347, 537)	132049
LH SalVentAttn FrOperIns 7	LH SalVentAttn Med 7	-0.0525	0	(123, 134)	60526
RH Default PFCdPFCm 15	pGP-rh	-0.0525	0	(488, 525)	151072
RH Vis 3	RH DorsAttn Post 5	-0.0525	0	(252, 338)	107815
LH SomMot 7	LH SalVentAttn Med 6	-0.0525	0	(45, 133)	23982
RH DorsAttn Post 2	RH DorsAttn PrCv 1	-0.0525	0	(335, 362)	129336
LH Default PFC 2	RH Vis 11	-0.0525	0	(207, 260)	93202
LH SalVentAttn ParOper 5	RH Default PFCdPFCm 1	-0.0525	0	(115, 474)	57398
RH Vis 7	RH SomMot 15	-0.0525	0	(256, 299)	108970
LH Vis 14	THA-DAl-lh	-0.0525	0	(13, 538)	7635
RH SomMot 35	RH SalVentAttn FrOperIns 4	-0.0525	0	(319, 377)	125743
RH DorsAttn Post 13	THA-VAs-lh	-0.0525	0	(346, 536)	131842
RH Cont PFCl 1	RH Default PFCdPFCm 3	-0.0525	0	(423, 476)	144718
LH SalVentAttn Med 7	RH SomMot 11	-0.0525	0	(134, 295)	65351
RH Limbic OFC 1	HIP-head-l-lh	-0.0525	0	(397, 531)	141068
RH SomMot 8	RH DorsAttn Post 12	-0.0525	0	(292, 345)	119042
LH Vis 23	THA-DP-rh	-0.0525	0	(22, 522)	12434
LH SomMot 40	LH Default pCunPCC 10	-0.0525	0	(78, 245)	40297
RH DorsAttn FEF 3	RH Limbic TempPole 2	-0.0525	0	(360, 405)	134504
RH Cont Temp 1	RH Default PFCdPFCm 3	-0.0525	0	(420, 476)	144325
LH SomMot 31	LH Default PFC 26	-0.0525	0	(69, 231)	35972
LH Cont Par 3	CAU-VA-lh	-0.0525	0	(156, 543)	74564
RH Default PFCdPFCm 12	THA-VAia-rh	-0.0525	0	(485, 503)	150852
LH SalVentAttn FrOperIns 2	RH SomMot 9	-0.0525	0	(118, 293)	58525
RH DorsAttn Post 12	RH Default PFCdPFCm 1	-0.0525	0	(345, 474)	131573
LH Vis 14	RH Limbic TempPole 3	-0.0525	0	(13, 406)	7503
LH SomMot 45	LH Default pCunPCC 3	-0.0525	0	(83, 238)	42650
RH Cont PFCl 13	HIP-body-lh	-0.0525	0	(435, 532)	146256
RH Cont PFCl 13	CAU-body-rh	-0.0525	0	(435, 518)	146242
LH Default Par 1	RH Vis 15	-0.0525	0	(197, 264)	89701
LH DorsAttn Post 13	RH DorsAttn Post 1	-0.0525	0	(98, 334)	49676
RH Vis 9	RH SalVentAttn Med 8	-0.0525	0	(258, 391)	109653
RH Cont PFCl 17	pGP-rh	-0.0525	0	(439, 525)	146711
LH Vis 28	RH SomMot 31	-0.0525	0	(27, 315)	14867
LH SalVentAttn FrOperIns 4	RH SomMot 44	-0.0525	0	(120, 328)	59427
LH SomMot 5	PUT-DA-lh	-0.0525	0	(43, 540)	23372
LH Vis 20	LH SomMot 4	-0.0525	0	(19, 42)	10358
LH Default pCunPCC 11	RH SomMot 45	-0.0525	0	(246, 329)	105985
RH DorsAttn Post 11	THA-VPm-rh	-0.0525	0	(344, 507)	131398
RH SalVentAttn PrC 1	PUT-VP-lh	-0.0525	0	(373, 541)	137058
LH Default Temp 5	RH DorsAttn Post 6	-0.0525	0	(189, 339)	86900
LH SalVentAttn Med 6	RH Limbic TempPole 3	-0.0525	0	(133, 406)	65043
LH Vis 7	RH Limbic TempPole 2	-0.0525	0	(6, 405)	3701
LH SomMot 46	RH Default PFCdPFCm 12	-0.0525	0	(84, 485)	43366
RH Vis 17	RH SalVentAttn FrOperIns 5	-0.0525	0	(266, 378)	111964
RH DorsAttn Post 16	HIP-head-l-lh	-0.0525	0	(349, 531)	132452
RH Vis 31	RH Default Temp 9	-0.0525	0	(280, 468)	115967
LH Default Par 2	RH SomMot 42	-0.0525	0	(198, 326)	90118
LH Default Temp 7	LH Default PFC 1	-0.0525	0	(191, 206)	87492
RH DorsAttn Post 17	RH Limbic OFC 7	-0.0525	0	(350, 403)	132527
LH SalVentAttn Med 5	PUT-VP-rh	-0.0525	0	(132, 514)	64731
RH Default Par 4	RH Default Par 6	-0.0525	0	(455, 457)	148331
LH Vis 12	CAU-DA-lh	-0.0525	0	(11, 544)	6560
LH SomMot 25	LH Default PFC 24	-0.0525	0	(63, 229)	33051
LH Limbic TempPole 10	THA-DAm-lh	-0.0525	0	(153, 537)	73364
LH Limbic TempPole 8	RH Limbic TempPole 10	-0.0525	0	(151, 413)	72439
LH DorsAttn PrCv 1	THA-VAia-rh	-0.0525	0	(109, 503)	54784
LH Cont pCun 2	RH Vis 7	-0.0525	0	(177, 256)	82383
LH Default Par 4	RH Default pCunPCC 9	-0.0525	0	(200, 497)	90996
RH Cont Par 2	HIP-body-lh	-0.0525	0	(415, 532)	143706
RH DorsAttn Post 17	RH Default Temp 4	-0.0525	0	(350, 463)	132587
LH DorsAttn Post 7	CAU-body-rh	-0.0525	0	(92, 518)	47115
RH DorsAttn FEF 1	THA-DAl-rh	-0.0525	0	(358, 511)	134223
RH Vis 7	RH Default pCunPCC 3	-0.0525	0	(256, 491)	109162
RH DorsAttn Post 11	RH Limbic TempPole 8	-0.0525	0	(344, 411)	131302
RH Cont PFCl 6	RH Default PFCv 2	-0.0525	0	(428, 471)	145348
RH Cont PFCl 6	RH Default Temp 4	-0.0525	0	(428, 463)	145340
RH DorsAttn Post 11	RH Default PFCdPFCm 9	-0.0525	0	(344, 482)	131373
RH SomMot 37	RH Default pCunPCC 10	-0.0525	0	(321, 498)	126329
LH Default PFC 16	RH DorsAttn Post 8	-0.0525	0	(221, 341)	98022
LH Default Temp 7	PUT-VA-lh	-0.0525	0	(191, 539)	87825
LH Cont Par 7	RH Cont Cing 2	-0.0525	0	(160, 447)	76046
LH Vis 35	LH DorsAttn Post 13	-0.0525	0	(34, 98)	18304
LH Vis 11	RH Vis 11	-0.0525	0	(10, 260)	5734
LH Vis 11	RH Vis 24	-0.0525	0	(10, 273)	5747
LH Default Temp 12	RH Cont pCun 2	-0.0525	0	(196, 444)	89525
LH Default Par 9	RH SalVentAttn PFCl 1	-0.0525	0	(205, 383)	92632
RH SomMot 38	HIP-head-l-rh	-0.0525	0	(322, 504)	126566
LH Vis 23	LH Default Par 7	-0.0525	0	(22, 203)	12115
LH Cont pCun 2	RH SalVentAttn Med 9	-0.0525	0	(177, 392)	82519
RH DorsAttn FEF 1	RH Cont PFCmp 1	-0.0525	0	(358, 449)	134161
RH SomMot 7	RH Default PFCdPFCm 2	-0.0525	0	(291, 475)	118911
LH Vis 39	RH DorsAttn Post 21	-0.0525	0	(38, 354)	20626
RH Vis 22	RH DorsAttn PrCv 3	-0.0525	0	(271, 364)	113370
LH DorsAttn Post 17	RH DorsAttn Post 23	-0.0525	0	(102, 356)	51508
RH Cont PFCl 7	NAc-core-lh	-0.0525	0	(429, 551)	145552
RH Cont PFCl 7	NAc-shell-rh	-0.0525	0	(429, 523)	145524
RH DorsAttn Post 10	RH Default Temp 4	-0.0525	0	(343, 463)	131145
LH DorsAttn Post 19	RH Default pCunPCC 6	-0.0525	0	(104, 494)	52545
RH Default pCunPCC 4	CAU-DA-rh	-0.0525	0	(492, 517)	151314
RH SomMot 20	RH SalVentAttn Med 9	-0.0525	0	(304, 392)	122143
LH Cont PFCv 1	RH SomMot 13	-0.0525	0	(175, 297)	81671
LH Default Par 7	RH Vis 7	-0.0525	0	(203, 256)	91808
LH Default Par 9	RH Default PFCv 1	-0.0525	0	(205, 470)	92719
LH Default Par 9	RH Default PFCdPFCm 10	-0.0525	0	(205, 483)	92732
LH Limbic OFC 2	LH Limbic TempPole 1	-0.0525	0	(139, 144)	67280
LH Vis 34	RH Default Temp 1	-0.0525	0	(33, 460)	18147
LH SalVentAttn Med 5	RH SalVentAttn TempOccPar 1	-0.0525	0	(132, 365)	64582
LH Default Temp 7	LH Default PFC 5	-0.0525	0	(191, 210)	87496
RH Vis 12	pGP-lh	-0.0525	0	(261, 552)	110693
RH Vis 21	RH DorsAttn Post 24	-0.0525	0	(270, 357)	113081
LH Default pCunPCC 9	RH SomMot 41	-0.0525	0	(244, 325)	105366
LH Default PFC 4	RH SomMot 49	-0.0525	0	(209, 333)	93964
LH Default PFC 4	RH DorsAttn Post 19	-0.0525	0	(209, 352)	93983
RH Cont PFCl 9	THA-VAip-lh	-0.0525	0	(431, 529)	145775
RH DorsAttn Post 9	RH Default Par 3	-0.0525	0	(342, 454)	130926
LH Cont Par 4	RH DorsAttn Post 8	-0.0525	0	(157, 341)	74758
LH Default PFC 10	RH SomMot 41	-0.0525	0	(215, 325)	95999
LH SomMot 33	pGP-rh	-0.0525	0	(71, 525)	37231
LH Default Par 2	RH Cont PFCl 17	-0.0525	0	(198, 439)	90231
RH Cont PFCl 8	HIP-body-rh	-0.0525	0	(430, 505)	145629
RH SalVentAttn Med 5	RH Limbic TempPole 4	-0.0525	0	(388, 407)	139504
RH Default PFCdPFCm 14	RH Default pCunPCC 7	-0.0525	0	(487, 495)	150977
LH Limbic OFC 3	RH Limbic TempPole 5	-0.0525	0	(140, 408)	67957
RH DorsAttn Post 3	THA-DAl-lh	-0.0525	0	(336, 538)	129729
RH SomMot 28	aGP-lh	-0.0525	0	(312, 553)	124260
RH DorsAttn Post 19	RH Cont PFCl 4	-0.0525	0	(352, 426)	132953
LH Cont PFCv 1	HIP-head-m1-rh	-0.0525	0	(175, 500)	81874
LH Cont PFCv 1	RH Default pCunPCC 10	-0.0525	0	(175, 498)	81872
LH Default Temp 6	HIP-head-m2-rh	-0.0525	0	(190, 501)	87425
LH SomMot 2	RH SomMot 40	-0.0525	0	(40, 324)	21623
RH Cont Cing 3	RH Default Par 4	-0.0525	0	(448, 455)	147622
RH SomMot 36	RH Limbic OFC 4	-0.0525	0	(320, 400)	125999
LH SomMot 12	lAMY-lh	-0.0525	0	(50, 547)	26921
LH Default pCunPCC 9	RH SomMot 29	-0.0525	0	(244, 313)	105354
LH Default Temp 3	PUT-VA-lh	-0.0525	0	(187, 539)	86371
LH Cont pCun 2	RH Cont PFCl 16	-0.0525	0	(177, 438)	82565
RH Limbic TempPole 1	RH Cont PFCl 1	-0.0525	0	(404, 423)	142024
LH SomMot 4	RH Default PFCdPFCm 9	-0.0525	0	(42, 482)	22804
LH Vis 16	RH Vis 15	-0.0525	0	(15, 264)	8438
LH Default Par 6	RH SomMot 22	-0.0525	0	(202, 306)	91508
LH DorsAttn Post 9	LH Default Par 1	-0.0525	0	(94, 197)	47713
LH Vis 17	HIP-body-rh	-0.0525	0	(16, 505)	9216
LH Cont pCun 1	RH DorsAttn PrCv 1	-0.0525	0	(176, 362)	82113
RH Cont pCun 3	RH Default pCunPCC 1	-0.0525	0	(445, 489)	147338
LH SalVentAttn Med 9	LH Cont PFCmp 1	-0.0525	0	(136, 182)	66073
LH Vis 20	RH Limbic TempPole 1	-0.0526	0	(19, 404)	10720
RH DorsAttn Post 12	RH Cont PFCl 8	-0.0526	0	(345, 430)	131529
RH Cont PFCl 4	RH Default pCunPCC 3	-0.0526	0	(426, 491)	145117
RH DorsAttn Post 12	RH SalVentAttn TempOccPar 1	-0.0526	0	(345, 365)	131464
LH Limbic OFC 4	RH DorsAttn Post 17	-0.0526	0	(141, 350)	68311
LH Default PFC 22	CAU-VA-lh	-0.0526	0	(227, 543)	100195
LH Limbic OFC 4	RH DorsAttn Post 5	-0.0526	0	(141, 338)	68299
LH Limbic TempPole 8	LH Default Temp 3	-0.0526	0	(151, 187)	72213
RH Default PFCdPFCm 1	HIP-body-lh	-0.0526	0	(474, 532)	150078
LH Cont PFCv 1	RH Default pCunPCC 2	-0.0526	0	(175, 490)	81864
RH Cont PFCl 6	THA-VPm-lh	-0.0526	0	(428, 534)	145411
LH SomMot 20	LH SomMot 36	-0.0526	0	(58, 74)	30436
LH Default PFC 4	RH Default PFCdPFCm 12	-0.0526	0	(209, 485)	94116
LH Vis 21	RH SomMot 26	-0.0526	0	(20, 310)	11159
LH Cont Par 1	LH Default PFC 22	-0.0526	0	(154, 227)	73453
LH SomMot 19	RH Limbic TempPole 4	-0.0526	0	(57, 407)	30274
RH DorsAttn FEF 4	RH Default PFCv 4	-0.0526	0	(361, 473)	134764
RH Default pCunPCC 5	CAU-DA-rh	-0.0526	0	(493, 517)	151374
RH DorsAttn Post 10	RH SalVentAttn Med 10	-0.0526	0	(343, 393)	131075
RH DorsAttn Post 10	RH SalVentAttn FrOperIns 3	-0.0526	0	(343, 376)	131058
LH SalVentAttn FrOperIns 7	RH SomMot 38	-0.0526	0	(123, 322)	60714
LH SomMot 47	LH Cont PFCv 1	-0.0526	0	(85, 175)	43524
LH Default Temp 12	RH SalVentAttn Med 12	-0.0526	0	(196, 395)	89476
LH SalVentAttn Med 4	RH SomMot 34	-0.0526	0	(131, 318)	64114
LH Limbic TempPole 2	LH Default PFC 5	-0.0526	0	(145, 210)	69809
LH Default Temp 11	RH Cont Par 4	-0.0526	0	(195, 417)	89141
LH Limbic OFC 1	RH SomMot 5	-0.0526	0	(138, 289)	67011
LH Cont PFCl 6	RH SomMot 18	-0.0526	0	(171, 302)	80158
LH Vis 29	RH Vis 15	-0.0526	0	(28, 264)	15341
LH Default PFC 23	RH DorsAttn Post 15	-0.0526	0	(228, 348)	100325
LH SomMot 32	RH DorsAttn Post 8	-0.0526	0	(70, 341)	36565
LH Default Par 2	RH Limbic TempPole 6	-0.0526	0	(198, 409)	90201
RH DorsAttn Post 9	RH Cont PFCl 15	-0.0526	0	(342, 437)	130909
RH DorsAttn Post 9	RH SalVentAttn TempOccPar 3	-0.0526	0	(342, 367)	130839
LH Default Par 8	RH Default Par 8	-0.0526	0	(204, 459)	92360
LH Vis 18	LH Vis 29	-0.0526	0	(17, 28)	9275
LH SomMot 45	THA-VPm-lh	-0.0526	0	(83, 534)	42946
LH Vis 29	LH Default PFC 24	-0.0526	0	(28, 229)	15306
LH Vis 29	LH Default PFC 27	-0.0526	0	(28, 232)	15309
LH Cont Par 8	RH Cont PFCv 1	-0.0526	0	(161, 422)	76413
LH SalVentAttn FrOperIns 5	LH Default Par 7	-0.0526	0	(121, 203)	59734
LH Vis 29	LH Limbic TempPole 9	-0.0526	0	(28, 152)	15229
LH Default PHC 1	RH SalVentAttn TempOccPar 4	-0.0526	0	(248, 368)	106635
LH SalVentAttn FrOperIns 4	RH Cont PFCl 12	-0.0526	0	(120, 434)	59533
LH Default Par 1	RH SomMot 5	-0.0526	0	(197, 289)	89726
LH DorsAttn Post 19	RH Cont PFCl 9	-0.0526	0	(104, 431)	52482
LH SalVentAttn PFCl 1	RH SomMot 26	-0.0526	0	(127, 310)	62412
RH Cont PFCl 12	pGP-rh	-0.0526	0	(434, 525)	146131
LH Default PFC 24	RH SomMot 36	-0.0526	0	(229, 320)	100621
RH Vis 13	RH Cont PFCl 20	-0.0526	0	(262, 442)	110874
LH SomMot 45	THA-DP-rh	-0.0526	0	(83, 522)	42934
LH Limbic OFC 1	LH Default PFC 7	-0.0526	0	(138, 212)	66934
LH Vis 10	RH SalVentAttn TempOccPar 3	-0.0526	0	(9, 367)	5298
RH Vis 22	RH SomMot 8	-0.0526	0	(271, 292)	113298
RH Vis 22	RH SomMot 14	-0.0526	0	(271, 298)	113304
LH Default PFC 11	RH SalVentAttn TempOccPar 3	-0.0526	0	(216, 367)	96378
LH Default Par 5	RH Cont PFCl 14	-0.0526	0	(201, 436)	91287
LH SalVentAttn Med 7	RH SomMot 30	-0.0526	0	(134, 314)	65370
LH DorsAttn FEF 3	RH SomMot 17	-0.0526	0	(107, 301)	53693
LH SalVentAttn FrOperIns 4	RH Limbic TempPole 2	-0.0526	0	(120, 405)	59504
LH Vis 33	RH SalVentAttn FrOperIns 6	-0.0526	0	(32, 379)	17546
LH Cont PFCl 8	RH DorsAttn Post 24	-0.0526	0	(173, 357)	80974
LH SomMot 39	RH Default PFCdPFCm 9	-0.0526	0	(77, 482)	40059
RH Vis 27	RH DorsAttn Post 18	-0.0526	0	(276, 351)	114752
RH Vis 9	RH Vis 18	-0.0526	0	(258, 267)	109529
LH Limbic TempPole 6	RH SomMot 1	-0.0526	0	(149, 285)	71506
LH Default Temp 3	RH DorsAttn Post 3	-0.0526	0	(187, 336)	86168
LH DorsAttn Post 1	LH SalVentAttn PFCl 1	-0.0526	0	(86, 127)	43943
LH SalVentAttn ParOper 2	RH Default PFCdPFCm 11	-0.0526	0	(112, 484)	56091
LH SalVentAttn FrOperIns 6	RH Vis 31	-0.0526	0	(122, 280)	60242
LH Default Par 7	RH Default PFCdPFCm 11	-0.0526	0	(203, 484)	92036
LH Vis 26	LH SomMot 7	-0.0526	0	(25, 45)	13544
LH DorsAttn Post 2	LH SalVentAttn FrOperIns 10	-0.0526	0	(87, 126)	44408
LH Default PFC 3	RH DorsAttn FEF 4	-0.0526	0	(208, 361)	93648
LH SomMot 4	LH Default PFC 8	-0.0526	0	(42, 213)	22535
LH Default Par 5	RH Cont PFCl 2	-0.0526	0	(201, 424)	91275
RH Vis 9	RH DorsAttn Post 19	-0.0526	0	(258, 352)	109614
RH DorsAttn Post 5	RH DorsAttn Post 9	-0.0526	0	(338, 342)	129964
RH DorsAttn Post 5	RH DorsAttn Post 18	-0.0526	0	(338, 351)	129973
LH Vis 33	PUT-VP-rh	-0.0526	0	(32, 514)	17681
LH Default Temp 3	RH Default pCunPCC 4	-0.0526	0	(187, 492)	86324
RH Default PFCdPFCm 14	HIP-head-l-lh	-0.0526	0	(487, 531)	151013
RH Cont PFCl 20	lAMY-lh	-0.0526	0	(442, 547)	147069
RH Cont pCun 1	RH Default PFCv 2	-0.0526	0	(443, 471)	147103
HIP-head-m2-rh	CAU-DA-rh	-0.0526	0	(501, 517)	151818
RH Vis 33	RH SomMot 24	-0.0526	0	(282, 308)	116350
RH SomMot 22	RH Cont Cing 3	-0.0526	0	(306, 448)	122694
LH Limbic OFC 2	CAU-DA-lh	-0.0526	0	(139, 544)	67680
RH DorsAttn Post 3	HIP-head-l-rh	-0.0526	0	(336, 504)	129695
RH Cont Par 6	RH Cont PFCl 9	-0.0526	0	(419, 431)	144147
RH Cont pCun 1	aGP-lh	-0.0526	0	(443, 553)	147185
LH Vis 28	LH SalVentAttn Med 4	-0.0526	0	(27, 131)	14683
RH Cont Cing 1	CAU-VA-lh	-0.0526	0	(446, 543)	147499
RH SalVentAttn Med 4	RH Cont PFCl 1	-0.0526	0	(387, 423)	139355
LH SalVentAttn TempOcc 1	RH Vis 9	-0.0526	0	(116, 258)	57619
LH Cont pCun 1	RH SalVentAttn FrOperIns 8	-0.0526	0	(176, 381)	82132
RH SomMot 19	lAMY-lh	-0.0526	0	(303, 547)	122049
LH Default Temp 12	LH Default PFC 17	-0.0526	0	(196, 222)	89303
LH Cont Par 6	RH Limbic TempPole 9	-0.0526	0	(159, 412)	75618
LH SalVentAttn Med 8	LH Limbic TempPole 1	-0.0526	0	(135, 144)	65618
RH SalVentAttn TempOccPar 8	RH Default pCunPCC 5	-0.0526	0	(372, 493)	136830
RH SomMot 22	RH Limbic OFC 6	-0.0526	0	(306, 402)	122648
LH SomMot 4	LH Limbic TempPole 2	-0.0526	0	(42, 145)	22467
LH Vis 15	LH Default Par 1	-0.0526	0	(14, 197)	7833
LH Cont PFCl 4	RH SomMot 46	-0.0526	0	(169, 330)	79421
LH Limbic TempPole 10	LH Cont PFCmp 3	-0.0526	0	(153, 184)	73011
LH Cont OFC 1	RH SomMot 49	-0.0526	0	(165, 333)	77882
LH Limbic TempPole 6	LH Default PFC 12	-0.0526	0	(149, 217)	71438
LH Vis 15	LH Default PFC 17	-0.0526	0	(14, 222)	7858
LH Default pCunPCC 4	LH Default pCunPCC 9	-0.0526	0	(239, 244)	103730
LH Vis 4	RH Default PFCdPFCm 13	-0.0526	0	(3, 486)	2138
LH Vis 12	mAMY-lh	-0.0526	0	(11, 548)	6564
RH SomMot 37	RH Default PFCdPFCm 8	-0.0526	0	(321, 481)	126312
RH SalVentAttn TempOccPar 8	RH SalVentAttn Med 8	-0.0526	0	(372, 391)	136728
LH SomMot 7	LH SomMot 12	-0.0526	0	(45, 50)	23899
LH Default Temp 12	RH Default Temp 6	-0.0526	0	(196, 465)	89546
LH Default Temp 7	RH Vis 18	-0.0526	0	(191, 267)	87553
LH Default Par 6	RH DorsAttn PrCv 2	-0.0526	0	(202, 363)	91565
LH Vis 35	LH Default pCunPCC 4	-0.0526	0	(34, 239)	18445
LH Vis 12	RH SalVentAttn Med 5	-0.0526	0	(11, 388)	6404
LH SomMot 21	LH Default Par 1	-0.0526	0	(59, 197)	31053
LH Cont Par 5	THA-DP-lh	-0.0526	0	(158, 549)	75361
LH Vis 12	RH SomMot 35	-0.0526	0	(11, 319)	6335
LH DorsAttn Post 16	LH Default Par 4	-0.0526	0	(101, 200)	50901
LH SomMot 23	RH Cont Cing 1	-0.0526	0	(61, 446)	32287
LH Default Par 3	RH SomMot 9	-0.0526	0	(199, 293)	90439
RH Vis 6	RH SomMot 22	-0.0526	0	(255, 306)	108680
LH Default PFC 1	RH DorsAttn Post 24	-0.0526	0	(206, 357)	92953
RH SomMot 30	THA-VPl-rh	-0.0526	0	(314, 508)	124694
LH Default PFC 26	RH Default Temp 10	-0.0526	0	(231, 469)	101415
RH Vis 5	THA-VAs-lh	-0.0526	0	(254, 536)	108612
LH SalVentAttn ParOper 2	aGP-lh	-0.0526	0	(112, 553)	56160
LH Default Temp 6	RH SalVentAttn TempOccPar 8	-0.0526	0	(190, 372)	87296
LH SalVentAttn ParOper 3	RH SomMot 21	-0.0526	0	(113, 305)	56352
RH Vis 13	PUT-DA-rh	-0.0526	0	(262, 513)	110945
LH SalVentAttn Med 3	RH SalVentAttn Med 1	-0.0526	0	(130, 384)	63758
RH Limbic TempPole 10	HIP-head-m1-rh	-0.0526	0	(413, 500)	143397
RH Cont Par 1	RH Cont PFCv 1	-0.0526	0	(414, 422)	143458
LH Default Par 5	THA-DAl-rh	-0.0526	0	(201, 511)	91362
RH Default Par 5	THA-VAip-lh	-0.0526	0	(456, 529)	148500
LH Default Par 4	HIP-head-l-rh	-0.0526	0	(200, 504)	91003
RH SalVentAttn Med 1	RH Limbic TempPole 5	-0.0526	0	(384, 408)	138839
RH SalVentAttn TempOccPar 6	lAMY-rh	-0.0526	0	(370, 520)	136494
LH Cont PFCl 1	LH Default PFC 9	-0.0526	0	(166, 214)	78150
LH SalVentAttn FrOperIns 8	RH Limbic OFC 2	-0.0526	0	(124, 398)	61219
LH DorsAttn Post 9	THA-DAl-lh	-0.0526	0	(94, 538)	48054
RH DorsAttn Post 18	RH Default PFCdPFCm 1	-0.0526	0	(351, 474)	132800
LH SalVentAttn FrOperIns 10	LH Cont PFCmp 2	-0.0526	0	(126, 183)	61859
LH Default PFC 20	RH Cont PFCl 17	-0.0526	0	(225, 439)	99438
RH DorsAttn Post 18	NAc-core-lh	-0.0526	0	(351, 551)	132877
LH Limbic TempPole 4	RH SomMot 47	-0.0526	0	(147, 331)	70743
LH Limbic OFC 1	RH SomMot 32	-0.0526	0	(138, 316)	67038
RH Vis 15	HIP-tail-lh	-0.0526	0	(264, 533)	111544
RH SalVentAttn PFCl 1	CAU-DA-rh	-0.0526	0	(383, 517)	138779
LH SomMot 2	aGP-rh	-0.0526	0	(40, 526)	21825
RH SalVentAttn FrOperIns 3	RH Default PFCv 4	-0.0526	0	(376, 473)	137524
LH SalVentAttn ParOper 1	RH Limbic TempPole 5	-0.0526	0	(111, 408)	55574
LH Default Temp 8	CAU-VA-lh	-0.0526	0	(192, 543)	88190
RH Default PFCdPFCm 3	NAc-shell-rh	-0.0526	0	(476, 523)	150224
RH Default PFCdPFCm 3	PUT-VP-lh	-0.0526	0	(476, 541)	150242
RH Default PFCdPFCm 4	RH Default pCunPCC 3	-0.0526	0	(477, 491)	150268
LH Default Temp 4	RH Limbic OFC 4	-0.0527	0	(188, 400)	86597
LH DorsAttn PrCv 2	RH Default Temp 4	-0.0527	0	(110, 463)	55187
LH Cont PFCl 3	RH Vis 22	-0.0527	0	(168, 271)	78978
LH Cont PFCmp 1	RH Cont PFCl 6	-0.0527	0	(182, 428)	84420
LH Limbic OFC 5	LH Default PFC 7	-0.0527	0	(142, 212)	68584
RH Limbic TempPole 2	PUT-DA-rh	-0.0527	0	(405, 513)	142262
LH Cont Par 4	LH Default pCunPCC 8	-0.0527	0	(157, 243)	74660
LH Default Par 6	HIP-head-m2-rh	-0.0527	0	(202, 501)	91703
RH Cont PFCl 3	HIP-head-m2-lh	-0.0527	0	(425, 528)	145027
LH Default PFC 9	RH Default PFCdPFCm 10	-0.0527	0	(214, 483)	95819
LH DorsAttn Post 5	RH Default PFCdPFCm 12	-0.0527	0	(90, 485)	46159
LH Vis 12	LH SomMot 30	-0.0527	0	(11, 68)	6084
LH Cont Par 6	LH Default PFC 29	-0.0527	0	(159, 234)	75440
RH SalVentAttn FrOperIns 3	RH Limbic TempPole 8	-0.0527	0	(376, 411)	137462
LH Cont PFCl 6	LH Default PFC 16	-0.0527	0	(171, 221)	80077
LH SalVentAttn ParOper 1	LH Default PFC 11	-0.0527	0	(111, 216)	55382
LH SalVentAttn FrOperIns 3	LH Limbic TempPole 5	-0.0527	0	(119, 148)	58814
RH Vis 1	CAU-body-rh	-0.0527	0	(250, 518)	107392
LH Limbic OFC 5	RH SomMot 2	-0.0527	0	(142, 286)	68658
RH SalVentAttn Med 1	RH Cont Par 1	-0.0527	0	(384, 414)	138845
RH Vis 14	HIP-tail-lh	-0.0527	0	(263, 533)	111255
RH DorsAttn Post 18	RH Default pCunPCC 1	-0.0527	0	(351, 489)	132815
RH DorsAttn Post 18	RH Default pCunPCC 7	-0.0527	0	(351, 495)	132821
LH Default PFC 26	RH Cont Par 2	-0.0527	0	(231, 415)	101361
LH Limbic OFC 3	LH Default pCunPCC 3	-0.0527	0	(140, 238)	67787
LH Vis 18	RH SalVentAttn FrOperIns 9	-0.0527	0	(17, 382)	9629
LH Vis 18	RH DorsAttn Post 17	-0.0527	0	(17, 350)	9597
RH DorsAttn Post 19	RH SalVentAttn Med 13	-0.0527	0	(352, 396)	132923
LH Vis 20	RH DorsAttn Post 21	-0.0527	0	(19, 354)	10670
LH DorsAttn Post 6	LH Cont Par 7	-0.0527	0	(91, 160)	46296
RH DorsAttn Post 13	RH DorsAttn Post 21	-0.0527	0	(346, 354)	131660
RH DorsAttn Post 10	RH SalVentAttn Med 8	-0.0527	0	(343, 391)	131073
LH Cont Par 8	RH Default PFCv 1	-0.0527	0	(161, 470)	76461
RH Limbic TempPole 1	CAU-body-rh	-0.0527	0	(404, 518)	142119
RH DorsAttn Post 18	RH DorsAttn Post 21	-0.0527	0	(351, 354)	132680
RH Cont Par 1	RH Cont PFCl 2	-0.0527	0	(414, 424)	143460
LH SomMot 4	LH DorsAttn Post 10	-0.0527	0	(42, 95)	22417
LH SomMot 11	LH Cont OFC 1	-0.0527	0	(49, 165)	26036
RH SalVentAttn TempOccPar 7	RH SalVentAttn TempOccPar 8	-0.0527	0	(371, 372)	136528
RH DorsAttn Post 23	RH Default PFCv 1	-0.0527	0	(356, 470)	133791
LH SalVentAttn Med 3	RH Vis 31	-0.0527	0	(130, 280)	63654
RH Vis 21	RH SomMot 48	-0.0527	0	(270, 332)	113056
RH Cont PFCl 8	THA-VAia-rh	-0.0527	0	(430, 503)	145627
LH SalVentAttn PFCl 1	RH DorsAttn Post 5	-0.0527	0	(127, 338)	62440
RH Cont PFCl 10	RH Default Temp 8	-0.0527	0	(432, 467)	145834
LH SalVentAttn Med 2	RH Vis 34	-0.0527	0	(129, 283)	63234
RH Vis 34	RH DorsAttn FEF 3	-0.0527	0	(283, 360)	116672
LH SomMot 46	LH DorsAttn Post 6	-0.0527	0	(84, 91)	42972
LH Vis 26	LH SalVentAttn FrOperIns 4	-0.0527	0	(25, 120)	13619
LH SalVentAttn Med 2	RH SomMot 3	-0.0527	0	(129, 287)	63238
RH Vis 11	RH SomMot 32	-0.0527	0	(260, 316)	110165
RH Vis 11	RH SomMot 33	-0.0527	0	(260, 317)	110166
LH Vis 15	RH Default Par 4	-0.0527	0	(14, 455)	8091
RH DorsAttn Post 19	RH Cont PFCl 9	-0.0527	0	(352, 431)	132958
LH Vis 24	RH Vis 22	-0.0527	0	(23, 271)	12713
LH SalVentAttn FrOperIns 9	RH SomMot 33	-0.0527	0	(125, 317)	61566
LH DorsAttn FEF 3	RH SomMot 32	-0.0527	0	(107, 316)	53708
RH DorsAttn Post 13	THA-VAia-rh	-0.0527	0	(346, 503)	131809
RH Default pCunPCC 6	aGP-rh	-0.0527	0	(494, 526)	151442
RH Cont PFCl 1	PUT-DP-rh	-0.0527	0	(423, 515)	144757
RH DorsAttn Post 8	RH Default Temp 5	-0.0527	0	(341, 464)	130725
LH SalVentAttn FrOperIns 4	THA-VAs-rh	-0.0527	0	(120, 509)	59608
RH DorsAttn FEF 4	RH Cont PFCl 2	-0.0527	0	(361, 424)	134715
LH SalVentAttn FrOperIns 5	LH Limbic TempPole 9	-0.0527	0	(121, 152)	59683
RH Vis 14	RH SalVentAttn TempOccPar 7	-0.0527	0	(263, 371)	111093
LH Vis 22	LH SalVentAttn Med 3	-0.0527	0	(21, 130)	11511
LH SomMot 5	RH Default PFCdPFCm 3	-0.0527	0	(43, 476)	23308
RH Cont PFCl 12	RH Default pCunPCC 7	-0.0527	0	(434, 495)	146101
RH Vis 8	RH Cont PFCl 15	-0.0527	0	(257, 437)	109404
LH SalVentAttn ParOper 3	RH Cont PFCl 6	-0.0527	0	(113, 428)	56475
LH Default PFC 9	RH SalVentAttn PrC 1	-0.0527	0	(214, 373)	95709
LH Cont PFCd 1	RH Cont PFCv 1	-0.0527	0	(163, 422)	77194
LH DorsAttn Post 4	LH Default Temp 1	-0.0527	0	(89, 185)	45396
LH SalVentAttn TempOcc 1	RH Cont PFCl 12	-0.0527	0	(116, 434)	57795
LH Vis 12	RH Cont pCun 2	-0.0527	0	(11, 444)	6460
LH SomMot 21	LH Default Par 4	-0.0527	0	(59, 200)	31056
LH SomMot 23	RH Cont Par 2	-0.0527	0	(61, 415)	32256
RH SomMot 38	RH SomMot 42	-0.0527	0	(322, 326)	126388
RH SalVentAttn TempOccPar 6	RH Default PFCv 4	-0.0527	0	(370, 473)	136447
RH SalVentAttn PrC 1	RH Cont Cing 2	-0.0527	0	(373, 447)	136964
LH Cont pCun 1	LH Default Temp 7	-0.0527	0	(176, 191)	81942
RH SomMot 13	RH SalVentAttn Med 12	-0.0527	0	(297, 395)	120382
LH Default PFC 20	RH Vis 2	-0.0527	0	(225, 251)	99250
LH Cont PFCl 7	RH Limbic OFC 2	-0.0527	0	(172, 398)	80635
LH Default Par 5	RH Cont PFCl 15	-0.0527	0	(201, 437)	91288
LH SomMot 19	RH SomMot 6	-0.0527	0	(57, 290)	30157
LH Vis 11	PUT-DP-rh	-0.0527	0	(10, 515)	5989
LH Vis 11	RH SalVentAttn FrOperIns 7	-0.0527	0	(10, 380)	5854
RH DorsAttn Post 24	RH Default PFCdPFCm 15	-0.0527	0	(357, 488)	134005
RH Vis 15	RH Vis 28	-0.0527	0	(264, 277)	111288
LH Limbic TempPole 2	RH SalVentAttn Med 13	-0.0527	0	(145, 396)	69995
LH Vis 24	RH Cont Par 2	-0.0527	0	(23, 415)	12857
LH SomMot 42	RH SomMot 39	-0.0527	0	(80, 323)	41322
LH Default Temp 10	LH Default pCunPCC 3	-0.0527	0	(194, 238)	88604
LH Default Par 5	RH Default pCunPCC 2	-0.0527	0	(201, 490)	91341
LH Limbic TempPole 7	RH SomMot 37	-0.0527	0	(150, 321)	71945
RH Cont Temp 2	RH Default Par 4	-0.0527	0	(421, 455)	144436
LH SomMot 44	LH Cont PFCmp 3	-0.0527	0	(82, 184)	42126
LH Vis 23	LH SomMot 32	-0.0527	0	(22, 70)	11982
LH Vis 23	LH SomMot 2	-0.0527	0	(22, 40)	11952
LH Vis 23	LH SomMot 3	-0.0527	0	(22, 41)	11953
LH Vis 23	LH SomMot 6	-0.0527	0	(22, 44)	11956
LH Default PFC 27	RH SalVentAttn Med 7	-0.0527	0	(232, 390)	101657
LH SomMot 12	LH SomMot 35	-0.0527	0	(50, 73)	26447
LH Default Par 7	RH Vis 8	-0.0527	0	(203, 257)	91809
LH Cont PFCv 1	RH SomMot 29	-0.0527	0	(175, 313)	81687
RH Cont Par 3	THA-VAip-rh	-0.0527	0	(416, 502)	143813
LH SomMot 42	LH Default PFC 15	-0.0527	0	(80, 220)	41219
LH Cont Par 1	HIP-head-l-rh	-0.0527	0	(154, 504)	73730
RH Vis 31	RH Default PFCv 4	-0.0527	0	(280, 473)	115972
LH Vis 30	LH Default PFC 29	-0.0527	0	(29, 234)	15835
LH Vis 34	CAU-body-lh	-0.0527	0	(33, 545)	18232
LH SalVentAttn ParOper 3	RH SomMot 37	-0.0527	0	(113, 321)	56368
LH Vis 37	RH Cont PFCl 5	-0.0527	0	(36, 427)	19668
LH Default PFC 7	RH Vis 23	-0.0527	0	(212, 272)	94929
LH Default Par 5	THA-VPl-lh	-0.0527	0	(201, 535)	91386
LH Vis 25	LH SalVentAttn FrOperIns 5	-0.0527	0	(24, 121)	13092
RH SalVentAttn TempOccPar 8	RH Cont PFCl 7	-0.0527	0	(372, 429)	136766
LH Vis 38	LH DorsAttn Post 11	-0.0527	0	(37, 96)	19853
LH SomMot 30	RH Limbic OFC 6	-0.0527	0	(68, 402)	35659
LH Cont PFCmp 2	LH Default PFC 9	-0.0527	0	(183, 214)	84576
LH Vis 19	LH Cont PFCd 2	-0.0527	0	(18, 164)	9946
RH Cont Par 4	RH Default Par 2	-0.0527	0	(417, 453)	143900
RH SomMot 30	RH Limbic OFC 2	-0.0527	0	(314, 398)	124584
LH Cont Temp 1	THA-VPl-rh	-0.0527	0	(162, 508)	76890
LH Default Par 1	RH Default PFCv 4	-0.0527	0	(197, 473)	89910
LH Vis 39	RH DorsAttn Post 9	-0.0527	0	(38, 342)	20614
RH SomMot 22	lAMY-lh	-0.0527	0	(306, 547)	122793
LH Cont PFCl 5	LH Default PFC 29	-0.0527	0	(170, 234)	79708
LH Vis 23	LH Vis 28	-0.0527	0	(22, 27)	11939
RH Cont PFCl 17	lAMY-rh	-0.0527	0	(439, 520)	146706
LH SomMot 16	RH Default pCunPCC 4	-0.0527	0	(54, 492)	28868
LH Default PFC 25	RH Vis 20	-0.0527	0	(230, 269)	100893
LH Vis 28	LH SalVentAttn Med 2	-0.0527	0	(27, 129)	14681
LH Cont Par 8	LH Cont PFCmp 3	-0.0527	0	(161, 184)	76175
LH Default PFC 2	RH Limbic TempPole 2	-0.0527	0	(207, 405)	93347
RH DorsAttn Post 3	RH DorsAttn Post 8	-0.0527	0	(336, 341)	129532
RH SalVentAttn Med 4	RH Cont PFCl 2	-0.0527	0	(387, 424)	139356
LH SalVentAttn FrOperIns 2	LH Default Par 6	-0.0527	0	(118, 202)	58434
LH Vis 23	RH DorsAttn Post 1	-0.0527	0	(22, 334)	12246
LH Limbic TempPole 10	RH Vis 17	-0.0527	0	(153, 266)	73093
LH Limbic TempPole 10	RH Vis 20	-0.0527	0	(153, 269)	73096
LH Default Par 7	RH Vis 4	-0.0527	0	(203, 253)	91805
LH Vis 37	RH Default Par 7	-0.0527	0	(36, 458)	19699
LH Default Temp 1	RH Limbic OFC 3	-0.0527	0	(185, 399)	85498
RH SalVentAttn Med 6	RH SalVentAttn Med 7	-0.0527	0	(389, 390)	139651
LH Vis 23	RH Vis 18	-0.0527	0	(22, 267)	12179
LH Vis 31	RH Cont PFCl 14	-0.0527	0	(30, 436)	16560
LH SomMot 7	RH Default Temp 9	-0.0527	0	(45, 468)	24317
RH DorsAttn Post 4	RH Cont Par 4	-0.0527	0	(337, 417)	129824
RH SomMot 37	RH DorsAttn Post 23	-0.0527	0	(321, 356)	126187
RH Default PFCdPFCm 14	HIP-head-m1-lh	-0.0527	0	(487, 527)	151009
RH Default PFCdPFCm 14	THA-VPl-rh	-0.0527	0	(487, 508)	150990
HIP-head-m2-rh	PUT-VP-rh	-0.0527	0	(501, 514)	151815
LH Cont Temp 1	NAc-core-rh	-0.0527	0	(162, 524)	76906
RH SomMot 38	CAU-body-lh	-0.0527	0	(322, 545)	126607
LH SalVentAttn FrOperIns 9	RH SomMot 21	-0.0527	0	(125, 305)	61554
LH SalVentAttn Med 2	PUT-DA-lh	-0.0527	0	(129, 540)	63491
LH SalVentAttn ParOper 2	lAMY-rh	-0.0527	0	(112, 520)	56127
LH SomMot 10	LH Limbic TempPole 10	-0.0527	0	(48, 153)	25520
LH Vis 34	LH SomMot 30	-0.0527	0	(33, 68)	17755
RH DorsAttn Post 16	RH Cont Par 1	-0.0527	0	(349, 414)	132335
LH Cont PFCl 8	RH SalVentAttn FrOperIns 6	-0.0527	0	(173, 379)	80996
LH SomMot 21	RH Default Par 1	-0.0527	0	(59, 452)	31308
LH Vis 21	LH Limbic TempPole 4	-0.0527	0	(20, 147)	10996
LH SomMot 45	LH Cont PFCmp 3	-0.0527	0	(83, 184)	42596
LH Default PFC 18	RH Vis 25	-0.0527	0	(223, 274)	98616
LH Default Par 8	RH DorsAttn Post 9	-0.0527	0	(204, 342)	92243
RH DorsAttn Post 22	RH Default PFCdPFCm 7	-0.0527	0	(355, 480)	133604
RH DorsAttn PrCv 1	RH Limbic OFC 2	-0.0527	0	(362, 398)	134880
LH Default PFC 19	RH Limbic OFC 7	-0.0527	0	(224, 403)	99074
RH SomMot 12	PUT-VA-rh	-0.0527	0	(296, 512)	120243
LH SalVentAttn Med 3	LH Default PFC 18	-0.0527	0	(130, 223)	63597
LH Default Temp 9	RH Vis 18	-0.0527	0	(193, 267)	88274
LH Default Par 3	RH Cont PFCl 6	-0.0528	0	(199, 428)	90574
LH SomMot 2	RH Default Temp 6	-0.0528	0	(40, 465)	21764
LH Cont PFCl 6	RH Vis 16	-0.0528	0	(171, 265)	80121
LH SomMot 2	RH DorsAttn FEF 4	-0.0528	0	(40, 361)	21660
LH Default PFC 14	RH Default pCunPCC 8	-0.0528	0	(219, 496)	97512
LH Default Temp 11	RH Cont PFCv 1	-0.0528	0	(195, 422)	89146
RH Vis 5	RH Vis 35	-0.0528	0	(254, 284)	108360
LH Cont PFCl 8	RH Vis 18	-0.0528	0	(173, 267)	80884
RH Vis 29	RH Cont PFCmp 1	-0.0528	0	(278, 449)	115401
LH Cont PFCl 8	RH Vis 10	-0.0528	0	(173, 259)	80876
LH Default Par 5	RH Limbic OFC 5	-0.0528	0	(201, 401)	91252
RH DorsAttn Post 22	RH Cont PFCl 17	-0.0528	0	(355, 439)	133563
LH Vis 31	LH DorsAttn Post 3	-0.0528	0	(30, 88)	16212
RH SomMot 12	CAU-tail-rh	-0.0528	0	(296, 519)	120250
LH SalVentAttn PFCl 1	NAc-core-rh	-0.0528	0	(127, 524)	62626
LH Default PFC 22	THA-VAs-lh	-0.0528	0	(227, 536)	100188
RH Cont PFCl 6	RH Default Par 1	-0.0528	0	(428, 452)	145329
RH Cont PFCl 5	RH Cont PFCl 15	-0.0528	0	(427, 437)	145189
LH SalVentAttn Med 6	RH Cont PFCv 1	-0.0528	0	(133, 422)	65059
RH Vis 17	RH SalVentAttn TempOccPar 3	-0.0528	0	(266, 367)	111953
RH Vis 17	RH DorsAttn PrCv 2	-0.0528	0	(266, 363)	111949
LH Limbic OFC 3	RH Limbic TempPole 7	-0.0528	0	(140, 410)	67959
RH Cont pCun 1	PUT-VA-rh	-0.0528	0	(443, 512)	147144
LH Default PFC 6	LH Default PFC 28	-0.0528	0	(211, 233)	94549
RH DorsAttn Post 16	RH SalVentAttn TempOccPar 1	-0.0528	0	(349, 365)	132286
LH Vis 38	RH Default pCunPCC 5	-0.0528	0	(37, 493)	20250
LH SomMot 10	LH Limbic TempPole 9	-0.0528	0	(48, 152)	25519
LH Vis 11	LH Limbic OFC 2	-0.0528	0	(10, 139)	5613
RH Vis 22	RH Default Temp 5	-0.0528	0	(271, 464)	113470
RH DorsAttn Post 20	RH Default PFCdPFCm 8	-0.0528	0	(353, 481)	133208
RH SomMot 19	RH Default Temp 3	-0.0528	0	(303, 462)	121964
RH SomMot 34	THA-DP-rh	-0.0528	0	(318, 522)	125654
LH Vis 23	RH Vis 15	-0.0528	0	(22, 264)	12176
RH DorsAttn Post 5	RH DorsAttn Post 14	-0.0528	0	(338, 347)	129969
LH SalVentAttn FrOperIns 6	THA-DAm-rh	-0.0528	0	(122, 510)	60472
RH Cont Par 4	THA-DAm-lh	-0.0528	0	(417, 537)	143984
RH Vis 19	RH Default Temp 5	-0.0528	0	(268, 464)	112621
LH Cont pCun 1	RH SalVentAttn Med 5	-0.0528	0	(176, 388)	82139
RH Cont Temp 1	CAU-DA-rh	-0.0528	0	(420, 517)	144366
LH SomMot 45	RH SalVentAttn Med 4	-0.0528	0	(83, 387)	42799
RH Vis 26	PUT-VP-lh	-0.0528	0	(275, 541)	114665
RH DorsAttn Post 5	RH Default pCunPCC 1	-0.0528	0	(338, 489)	130111
RH Vis 3	RH DorsAttn Post 11	-0.0528	0	(252, 344)	107821
LH SomMot 43	LH SalVentAttn Med 5	-0.0528	0	(81, 132)	41603
LH SomMot 43	LH Limbic TempPole 3	-0.0528	0	(81, 146)	41617
RH DorsAttn FEF 2	RH Cont Temp 2	-0.0528	0	(359, 421)	134327
LH Cont Par 3	RH Default PFCv 3	-0.0528	0	(156, 472)	74493
LH DorsAttn Post 17	RH Vis 31	-0.0528	0	(102, 280)	51432
LH Vis 24	HIP-head-m2-lh	-0.0528	0	(23, 528)	12970
LH Default pCunPCC 12	RH Cont PFCl 15	-0.0528	0	(247, 437)	106399
RH DorsAttn Post 20	RH Cont PFCl 15	-0.0528	0	(353, 437)	133164
LH Limbic TempPole 4	RH Default pCunPCC 9	-0.0528	0	(147, 497)	70909
LH SomMot 27	HIP-tail-rh	-0.0528	0	(65, 506)	34305
LH Default Par 1	RH Cont PFCl 6	-0.0528	0	(197, 428)	89865
LH Cont Par 7	RH Default PFCv 2	-0.0528	0	(160, 471)	76070
LH Default Par 3	RH Vis 10	-0.0528	0	(199, 259)	90405
LH Vis 13	LH Default PFC 23	-0.0528	0	(12, 228)	6785
RH SomMot 19	RH DorsAttn Post 22	-0.0528	0	(303, 355)	121857
RH SomMot 19	RH DorsAttn Post 8	-0.0528	0	(303, 341)	121843
LH Limbic OFC 3	RH Default Temp 7	-0.0528	0	(140, 466)	68015
RH DorsAttn Post 6	RH SalVentAttn Med 3	-0.0528	0	(339, 386)	130222
LH Default PFC 18	RH Cont Par 3	-0.0528	0	(223, 416)	98758
RH Cont PFCv 1	RH Cont PFCl 9	-0.0528	0	(422, 431)	144543
RH SomMot 19	RH SomMot 21	-0.0528	0	(303, 305)	121807
LH Default PFC 3	RH Default Temp 3	-0.0528	0	(208, 462)	93749
LH Cont Par 7	RH Cont PFCmp 3	-0.0528	0	(160, 451)	76050
LH Vis 11	RH SalVentAttn Med 4	-0.0528	0	(10, 387)	5861
LH Vis 24	RH SalVentAttn Med 11	-0.0528	0	(23, 394)	12836
RH DorsAttn Post 24	RH Default Par 2	-0.0528	0	(357, 453)	133970
RH SalVentAttn TempOccPar 8	RH Limbic OFC 5	-0.0528	0	(372, 401)	136738
LH Vis 37	LH Default PFC 29	-0.0528	0	(36, 234)	19475
LH Default PFC 27	LH Default pCunPCC 2	-0.0528	0	(232, 237)	101504
RH DorsAttn Post 14	RH Default pCunPCC 5	-0.0528	0	(347, 493)	132005
LH Vis 20	LH Default Par 4	-0.0528	0	(19, 200)	10516
LH Default PFC 17	RH SalVentAttn Med 2	-0.0528	0	(222, 385)	98397
LH SomMot 42	RH DorsAttn PrCv 2	-0.0528	0	(80, 363)	41362
RH Vis 22	RH SomMot 17	-0.0528	0	(271, 301)	113307
LH SalVentAttn FrOperIns 6	LH Default PFC 25	-0.0528	0	(122, 230)	60192
LH SalVentAttn FrOperIns 6	LH Default PFC 19	-0.0528	0	(122, 224)	60186
LH SomMot 42	LH Cont Cing 3	-0.0528	0	(80, 181)	41180
LH Default PFC 7	RH Cont PFCl 19	-0.0528	0	(212, 441)	95098
RH SomMot 37	HIP-body-lh	-0.0528	0	(321, 532)	126363
LH Default PFC 21	RH Vis 12	-0.0528	0	(226, 261)	99587
LH Vis 18	RH Default Par 7	-0.0528	0	(17, 458)	9705
LH Vis 12	RH Vis 21	-0.0528	0	(11, 270)	6286
LH Vis 35	RH Cont Cing 1	-0.0528	0	(34, 446)	18652
LH SalVentAttn Med 5	HIP-head-m2-lh	-0.0528	0	(132, 528)	64745
LH Limbic TempPole 9	THA-VPl-rh	-0.0528	0	(152, 508)	72935
RH Cont Par 3	RH Cont pCun 3	-0.0528	0	(416, 445)	143756
RH SomMot 11	THA-DAl-lh	-0.0528	0	(295, 538)	120012
LH Vis 19	LH SalVentAttn FrOperIns 8	-0.0528	0	(18, 124)	9906
RH Vis 15	RH Default pCunPCC 7	-0.0528	0	(264, 495)	111506
LH Default PFC 11	RH SalVentAttn FrOperIns 7	-0.0528	0	(216, 380)	96391
LH Default Temp 7	RH SomMot 24	-0.0528	0	(191, 308)	87594
RH SomMot 36	RH Cont PFCl 2	-0.0528	0	(320, 424)	126023
LH Cont pCun 1	THA-VAs-rh	-0.0528	0	(176, 509)	82260
RH SomMot 9	THA-VAs-rh	-0.0528	0	(293, 509)	119466
LH Vis 29	LH Default PFC 4	-0.0528	0	(28, 209)	15286
RH Default pCunPCC 6	CAU-DA-lh	-0.0528	0	(494, 544)	151460
LH DorsAttn Post 6	LH Default PFC 8	-0.0528	0	(91, 213)	46349
LH Vis 20	RH SomMot 39	-0.0528	0	(19, 323)	10639
LH Limbic OFC 5	RH SomMot 29	-0.0528	0	(142, 313)	68685
LH SomMot 47	LH Default PFC 20	-0.0528	0	(85, 225)	43574
RH DorsAttn Post 13	RH Default PFCdPFCm 11	-0.0528	0	(346, 484)	131790
LH SalVentAttn ParOper 5	LH Default pCunPCC 11	-0.0528	0	(115, 246)	57170
LH SalVentAttn Med 4	RH Vis 6	-0.0528	0	(131, 255)	64051
LH Default PFC 26	RH Vis 12	-0.0528	0	(231, 261)	101207
RH Default Par 4	RH Default PFCv 1	-0.0528	0	(455, 470)	148344
RH Default PFCdPFCm 11	CAU-DA-lh	-0.0528	0	(484, 544)	150825
RH SalVentAttn TempOccPar 6	RH Default PFCdPFCm 3	-0.0528	0	(370, 476)	136450
LH Vis 11	NAc-shell-rh	-0.0528	0	(10, 523)	5997
LH SomMot 37	RH Vis 28	-0.0528	0	(75, 277)	38901
LH Vis 24	RH SomMot 45	-0.0528	0	(23, 329)	12771
RH DorsAttn FEF 1	RH Cont Par 6	-0.0528	0	(358, 419)	134131
RH Vis 32	RH Cont Par 4	-0.0528	0	(281, 417)	116188
LH SomMot 30	HIP-head-l-rh	-0.0528	0	(68, 504)	35761
RH SomMot 36	RH SalVentAttn FrOperIns 2	-0.0528	0	(320, 375)	125974
LH SalVentAttn FrOperIns 7	RH SalVentAttn Med 3	-0.0528	0	(123, 386)	60778
RH Cont PFCl 10	THA-VAia-rh	-0.0528	0	(432, 503)	145870
LH Default PFC 15	RH Limbic TempPole 3	-0.0528	0	(220, 406)	97755
LH Default PFC 15	RH Limbic OFC 6	-0.0528	0	(220, 402)	97751
LH Limbic TempPole 8	RH SomMot 2	-0.0528	0	(151, 286)	72312
RH SalVentAttn PrC 1	CAU-tail-rh	-0.0528	0	(373, 519)	137036
RH Vis 5	RH Vis 26	-0.0528	0	(254, 275)	108351
LH Cont Par 7	RH DorsAttn Post 24	-0.0528	0	(160, 357)	75956
LH DorsAttn Post 1	LH Default PFC 13	-0.0528	0	(86, 218)	44034
LH SomMot 22	LH Default pCunPCC 6	-0.0528	0	(60, 241)	31590
LH SomMot 38	LH Limbic OFC 5	-0.0528	0	(76, 142)	39243
LH SomMot 1	LH SalVentAttn FrOperIns 5	-0.0528	0	(39, 121)	20907
RH Cont PFCl 10	RH Cont PFCl 20	-0.0528	0	(432, 442)	145809
LH Vis 31	lAMY-lh	-0.0528	0	(30, 547)	16671
RH Vis 7	RH Vis 27	-0.0528	0	(256, 276)	108947
RH DorsAttn Post 9	RH Default pCunPCC 8	-0.0528	0	(342, 496)	130968
RH DorsAttn Post 9	PUT-VA-rh	-0.0528	0	(342, 512)	130984
LH Vis 29	RH SalVentAttn TempOccPar 8	-0.0528	0	(28, 372)	15449
RH SalVentAttn FrOperIns 2	RH Limbic TempPole 1	-0.0528	0	(375, 404)	137278
LH Default Par 4	RH SomMot 32	-0.0528	0	(200, 316)	90815
LH SomMot 23	LH Default PHC 2	-0.0528	0	(61, 249)	32090
LH SalVentAttn FrOperIns 8	RH SalVentAttn FrOperIns 7	-0.0528	0	(124, 380)	61201
RH Vis 10	CAU-body-lh	-0.0528	0	(259, 545)	110101
RH Cont Par 1	RH Cont Cing 1	-0.0528	0	(414, 446)	143482
RH Vis 32	RH DorsAttn Post 1	-0.0528	0	(281, 334)	116105
LH Vis 36	RH SomMot 31	-0.0528	0	(35, 315)	19039
LH Limbic OFC 3	RH Vis 34	-0.0528	0	(140, 283)	67832
LH Limbic OFC 3	RH SomMot 28	-0.0528	0	(140, 312)	67861
LH SomMot 5	LH Cont pCun 2	-0.0528	0	(43, 177)	23009
LH Vis 18	RH Cont Cing 2	-0.0528	0	(17, 447)	9694
LH SomMot 28	LH SalVentAttn TempOcc 1	-0.0528	0	(66, 116)	34402
LH Cont PFCmp 1	RH SalVentAttn TempOccPar 2	-0.0528	0	(182, 366)	84358
LH SomMot 39	LH Cont Cing 2	-0.0528	0	(77, 180)	39757
RH Default PFCv 2	RH Default PFCdPFCm 10	-0.0528	0	(471, 483)	149789
LH SomMot 21	RH SomMot 27	-0.0528	0	(59, 311)	31167
LH Default PFC 10	RH SomMot 18	-0.0528	0	(215, 302)	95976
LH Cont Par 8	RH Default PFCdPFCm 5	-0.0528	0	(161, 478)	76469
RH Vis 29	RH SomMot 44	-0.0528	0	(278, 328)	115280
RH Cont PFCl 7	RH Default Par 8	-0.0528	0	(429, 459)	145460
LH Vis 21	LH Cont PFCd 1	-0.0528	0	(20, 163)	11012
LH SalVentAttn FrOperIns 5	LH Default pCunPCC 12	-0.0528	0	(121, 247)	59778
LH Default Temp 2	RH SomMot 13	-0.0528	0	(186, 297)	85763
LH SomMot 18	NAc-core-rh	-0.0528	0	(56, 524)	29895
RH Default Par 7	RH Default PFCdPFCm 14	-0.0528	0	(458, 487)	148649
LH SalVentAttn FrOperIns 9	RH Limbic OFC 1	-0.0528	0	(125, 397)	61646
LH SomMot 31	LH SomMot 33	-0.0528	0	(69, 71)	35812
RH Default Par 5	THA-VAs-lh	-0.0528	0	(456, 536)	148507
LH Default Temp 6	RH SomMot 37	-0.0528	0	(190, 321)	87245
LH Cont PFCmp 1	RH Cont PFCl 13	-0.0528	0	(182, 435)	84427
LH SomMot 21	RH SalVentAttn Med 11	-0.0528	0	(59, 394)	31250
LH Cont PFCl 6	LH Default pCunPCC 6	-0.0528	0	(171, 241)	80097
LH Cont pCun 1	RH SomMot 4	-0.0528	0	(176, 288)	82039
RH Default Par 7	CAU-body-lh	-0.0528	0	(458, 545)	148707
LH SomMot 4	LH SomMot 32	-0.0528	0	(42, 70)	22392
LH SomMot 8	LH DorsAttn Post 14	-0.0528	0	(46, 99)	24455
LH Default Par 9	CAU-body-lh	-0.0528	0	(205, 545)	92794
LH Cont PFCl 5	RH DorsAttn Post 9	-0.0528	0	(170, 342)	79816
LH Vis 21	LH Vis 38	-0.0528	0	(20, 37)	10886
RH DorsAttn Post 12	THA-VAs-rh	-0.0528	0	(345, 509)	131608
LH SomMot 40	LH Cont Cing 2	-0.0528	0	(78, 180)	40232
RH Vis 13	RH Vis 32	-0.0528	0	(262, 281)	110713
RH Default PFCdPFCm 2	RH Default PFCdPFCm 4	-0.0529	0	(475, 477)	150101
LH Default PFC 4	pGP-lh	-0.0529	0	(209, 552)	94183
LH SomMot 5	RH DorsAttn Post 7	-0.0529	0	(43, 340)	23172
LH SalVentAttn ParOper 1	LH Default pCunPCC 5	-0.0529	0	(111, 240)	55406
RH SalVentAttn FrOperIns 2	RH Limbic OFC 5	-0.0529	0	(375, 401)	137275
LH SomMot 21	RH SalVentAttn FrOperIns 8	-0.0529	0	(59, 381)	31237
LH Limbic TempPole 5	RH Cont pCun 3	-0.0529	0	(148, 445)	71262
LH Default Temp 12	RH DorsAttn Post 2	-0.0529	0	(196, 335)	89416
RH Vis 12	mAMY-lh	-0.0529	0	(261, 548)	110689
LH SomMot 42	RH Default Par 4	-0.0529	0	(80, 455)	41454
LH SomMot 2	LH Default PFC 14	-0.0529	0	(40, 219)	21518
LH Cont PFCmp 1	RH SalVentAttn Med 2	-0.0529	0	(182, 385)	84377
LH Vis 26	RH SomMot 23	-0.0529	0	(25, 307)	13806
LH Default PFC 14	RH Cont Par 2	-0.0529	0	(219, 415)	97431
HIP-head-l-rh	PUT-VA-rh	-0.0529	0	(504, 512)	151963
LH SalVentAttn FrOperIns 6	LH Default PFC 13	-0.0529	0	(122, 218)	60180
RH SomMot 27	PUT-VP-lh	-0.0529	0	(311, 541)	124007
LH SalVentAttn Med 5	LH Limbic TempPole 5	-0.0529	0	(132, 148)	64365
RH Vis 29	RH Cont PFCl 5	-0.0529	0	(278, 427)	115379
RH DorsAttn Post 11	RH Default Temp 10	-0.0529	0	(344, 469)	131360
LH Cont PFCl 5	RH Default Par 6	-0.0529	0	(170, 457)	79931
LH Default pCunPCC 3	RH SomMot 24	-0.0529	0	(238, 308)	103480
RH Default PFCv 1	NAc-core-lh	-0.0529	0	(470, 551)	149775
RH SalVentAttn PrC 1	PUT-VA-rh	-0.0529	0	(373, 512)	137029
LH Default PFC 19	RH Default pCunPCC 8	-0.0529	0	(224, 496)	99167
LH Cont Par 7	RH DorsAttn Post 6	-0.0529	0	(160, 339)	75938
LH Limbic OFC 2	RH Cont PFCl 3	-0.0529	0	(139, 425)	67561
RH SomMot 39	RH DorsAttn FEF 4	-0.0529	0	(323, 361)	126653
RH Vis 16	RH Limbic TempPole 8	-0.0529	0	(265, 411)	111710
RH SalVentAttn PrC 1	RH Default PFCv 2	-0.0529	0	(373, 471)	136988
LH SomMot 43	LH SalVentAttn TempOcc 1	-0.0529	0	(81, 116)	41587
LH Cont PFCl 2	LH Default Par 9	-0.0529	0	(167, 205)	78527
RH DorsAttn Post 24	RH Limbic TempPole 4	-0.0529	0	(357, 407)	133924
RH DorsAttn Post 11	RH SalVentAttn Med 2	-0.0529	0	(344, 385)	131276
LH Vis 14	RH SalVentAttn Med 9	-0.0529	0	(13, 392)	7489
RH DorsAttn Post 20	THA-VPl-lh	-0.0529	0	(353, 535)	133262
LH SalVentAttn Med 8	LH Default PFC 15	-0.0529	0	(135, 220)	65694
LH SalVentAttn Med 5	LH Default Temp 4	-0.0529	0	(132, 188)	64405
LH Vis 25	RH DorsAttn PrCv 1	-0.0529	0	(24, 362)	13333
LH Default Temp 3	RH SomMot 49	-0.0529	0	(187, 333)	86165
LH Cont PFCl 1	NAc-core-rh	-0.0529	0	(166, 524)	78460
LH Default PFC 7	RH SomMot 15	-0.0529	0	(212, 299)	94956
LH SomMot 30	RH SalVentAttn TempOccPar 5	-0.0529	0	(68, 369)	35626
LH Cont Temp 1	HIP-head-m2-lh	-0.0529	0	(162, 528)	76910
LH SomMot 18	RH SalVentAttn Med 1	-0.0529	0	(56, 384)	29755
RH SomMot 22	RH Cont PFCl 1	-0.0529	0	(306, 423)	122669
LH SomMot 18	RH Cont PFCl 10	-0.0529	0	(56, 432)	29803
LH Vis 16	LH Cont PFCl 5	-0.0529	0	(15, 170)	8344
LH Cont pCun 1	LH Default PFC 17	-0.0529	0	(176, 222)	81973
LH Cont PFCl 1	RH Cont PFCl 19	-0.0529	0	(166, 441)	78377
LH Cont Par 1	LH Default pCunPCC 12	-0.0529	0	(154, 247)	73473
LH SomMot 26	LH Default PHC 1	-0.0529	0	(64, 248)	33559
LH Default PFC 9	PUT-DA-lh	-0.0529	0	(214, 540)	95876
LH SomMot 19	RH Default Par 5	-0.0529	0	(57, 456)	30323
LH DorsAttn Post 9	RH Default PFCdPFCm 1	-0.0529	0	(94, 474)	47990
RH Vis 11	RH Default Temp 2	-0.0529	0	(260, 461)	110310
LH Default Temp 9	HIP-head-l-rh	-0.0529	0	(193, 504)	88511
LH Default Par 4	RH Default PFCv 2	-0.0529	0	(200, 471)	90970
RH Default Par 8	CAU-DA-rh	-0.0529	0	(459, 517)	148773
RH SalVentAttn TempOccPar 7	RH SalVentAttn FrOperIns 4	-0.0529	0	(371, 377)	136533
LH Default PFC 13	RH DorsAttn Post 8	-0.0529	0	(218, 341)	97023
LH SalVentAttn FrOperIns 6	RH Cont Par 3	-0.0529	0	(122, 416)	60378
LH Default Par 5	HIP-head-m2-lh	-0.0529	0	(201, 528)	91379
LH SalVentAttn Med 10	RH SalVentAttn FrOperIns 1	-0.0529	0	(137, 374)	66681
LH SomMot 17	RH Cont PFCl 15	-0.0529	0	(55, 437)	29311
LH SomMot 47	THA-VPm-lh	-0.0529	0	(85, 534)	43883
LH Default Temp 4	LH Default PFC 16	-0.0529	0	(188, 221)	86418
LH Vis 14	RH SomMot 19	-0.0529	0	(13, 303)	7400
LH Limbic TempPole 1	RH DorsAttn Post 18	-0.0529	0	(144, 351)	69542
LH Limbic TempPole 6	RH Cont PFCl 16	-0.0529	0	(149, 438)	71659
RH DorsAttn FEF 1	RH Default Temp 5	-0.0529	0	(358, 464)	134176
RH Cont Par 1	RH Cont PFCl 3	-0.0529	0	(414, 425)	143461
LH Vis 36	RH SomMot 1	-0.0529	0	(35, 285)	19009
LH SalVentAttn Med 4	RH Cont PFCl 14	-0.0529	0	(131, 436)	64232
RH Vis 24	RH SomMot 48	-0.0529	0	(273, 332)	113899
RH SomMot 21	RH SomMot 29	-0.0529	0	(305, 313)	122312
RH Vis 14	HIP-body-rh	-0.0529	0	(263, 505)	111227
LH SomMot 4	RH SalVentAttn Med 5	-0.0529	0	(42, 388)	22710
LH SalVentAttn Med 10	RH SomMot 5	-0.0529	0	(137, 289)	66596
LH Default Temp 6	RH Vis 24	-0.0529	0	(190, 273)	87197
LH Vis 35	RH Vis 17	-0.0529	0	(34, 266)	18472
LH SomMot 4	RH DorsAttn FEF 2	-0.0529	0	(42, 359)	22681
RH Cont Par 2	CAU-body-rh	-0.0529	0	(415, 518)	143692
RH Cont PFCl 8	RH Default Temp 5	-0.0529	0	(430, 464)	145588
LH Default PFC 8	THA-DAl-lh	-0.0529	0	(213, 538)	95535
LH SalVentAttn FrOperIns 10	RH Default PFCdPFCm 5	-0.0529	0	(126, 478)	62154
RH SomMot 20	RH Limbic OFC 6	-0.0529	0	(304, 402)	122153
LH Default PFC 1	RH Default Temp 9	-0.0529	0	(206, 468)	93064
RH SomMot 37	RH Default PFCdPFCm 7	-0.0529	0	(321, 480)	126311
LH Default Temp 12	PUT-VA-lh	-0.0529	0	(196, 539)	89620
LH Vis 31	RH SalVentAttn FrOperIns 6	-0.0529	0	(30, 379)	16503
RH Default pCunPCC 8	mAMY-lh	-0.0529	0	(496, 548)	151579
LH SalVentAttn TempOcc 1	RH Limbic OFC 1	-0.0529	0	(116, 397)	57758
LH SomMot 23	RH Default PFCdPFCm 11	-0.0529	0	(61, 484)	32325
LH Default PFC 16	RH DorsAttn PrCv 1	-0.0529	0	(221, 362)	98043
LH SomMot 17	LH Cont Par 6	-0.0529	0	(55, 159)	29033
LH Vis 19	LH Limbic TempPole 9	-0.0529	0	(18, 152)	9934
LH SomMot 33	lAMY-lh	-0.0529	0	(71, 547)	37253
LH Cont Cing 2	LH Default PFC 2	-0.0529	0	(180, 207)	83456
LH Vis 13	RH SalVentAttn PrC 1	-0.0529	0	(12, 373)	6930
LH Vis 13	RH SalVentAttn TempOccPar 7	-0.0529	0	(12, 371)	6928
RH Cont Cing 3	RH Default Par 3	-0.0529	0	(448, 454)	147621
RH SalVentAttn Med 3	HIP-tail-rh	-0.0529	0	(386, 506)	139272
LH DorsAttn Post 3	LH Default PHC 2	-0.0529	0	(88, 249)	44996
LH SomMot 43	RH Limbic TempPole 10	-0.0529	0	(81, 413)	41884
LH SomMot 24	LH Default PFC 28	-0.0529	0	(62, 233)	32565
LH Cont pCun 1	RH SalVentAttn PrC 1	-0.0529	0	(176, 373)	82124
LH SomMot 6	LH Cont Par 2	-0.0529	0	(44, 155)	23496
LH DorsAttn Post 10	RH DorsAttn Post 16	-0.0529	0	(95, 349)	48323
RH Vis 31	RH Cont pCun 1	-0.0529	0	(280, 443)	115942
LH SalVentAttn FrOperIns 5	RH DorsAttn Post 14	-0.0529	0	(121, 347)	59878
LH SalVentAttn FrOperIns 5	RH SomMot 22	-0.0529	0	(121, 306)	59837
LH Vis 27	PUT-DA-lh	-0.0529	0	(26, 540)	14566
LH Default Temp 3	RH Cont PFCl 5	-0.0529	0	(187, 427)	86259
RH DorsAttn Post 2	RH Default pCunPCC 1	-0.0529	0	(335, 489)	129463
RH Vis 25	RH Default Temp 4	-0.0529	0	(274, 463)	114309
LH Cont Par 4	RH DorsAttn PrCv 3	-0.0529	0	(157, 364)	74781
RH DorsAttn Post 2	THA-VPl-lh	-0.0529	0	(335, 535)	129509
RH Cont pCun 3	HIP-head-m2-rh	-0.0529	0	(445, 501)	147350
RH DorsAttn Post 3	RH SalVentAttn TempOccPar 2	-0.0529	0	(336, 366)	129557
LH Limbic TempPole 6	RH Vis 4	-0.0529	0	(149, 253)	71474
LH SalVentAttn FrOperIns 7	NAc-core-rh	-0.0529	0	(123, 524)	60916
RH Cont pCun 1	mAMY-rh	-0.0529	0	(443, 521)	147153
RH Vis 26	RH SalVentAttn FrOperIns 5	-0.0529	0	(275, 378)	114502
RH Vis 26	RH Cont Par 4	-0.0529	0	(275, 417)	114541
LH SomMot 47	RH Cont PFCmp 2	-0.0529	0	(85, 450)	43799
LH SomMot 7	RH Default Temp 6	-0.0529	0	(45, 465)	24314
LH Vis 15	LH Limbic OFC 4	-0.0529	0	(14, 141)	7777
LH Vis 15	LH SalVentAttn Med 7	-0.0529	0	(14, 134)	7770
LH SomMot 6	LH DorsAttn FEF 1	-0.0529	0	(44, 105)	23446
LH Cont PFCv 1	LH Default PFC 14	-0.0529	0	(175, 219)	81593
RH Cont PFCl 19	CAU-tail-lh	-0.0529	0	(441, 546)	146957
RH Default PFCdPFCm 15	RH Default pCunPCC 6	-0.0529	0	(488, 494)	151041
LH Default PFC 3	RH Vis 25	-0.0529	0	(208, 274)	93561
LH Default pCunPCC 8	RH Limbic TempPole 9	-0.0529	0	(243, 412)	105144
LH Default PFC 3	RH SomMot 20	-0.0529	0	(208, 304)	93591
LH Default Par 1	LH Default pCunPCC 8	-0.0529	0	(197, 243)	89680
LH Default Temp 3	RH Default PFCdPFCm 9	-0.0529	0	(187, 482)	86314
LH Vis 23	LH Default Par 9	-0.0529	0	(22, 205)	12117
RH DorsAttn Post 5	RH Default PFCdPFCm 7	-0.0529	0	(338, 480)	130102
RH Default PFCdPFCm 15	THA-VAia-lh	-0.0529	0	(488, 530)	151077
RH Vis 6	RH Cont Par 3	-0.0529	0	(255, 416)	108790
LH SalVentAttn FrOperIns 1	RH SomMot 38	-0.0529	0	(117, 322)	58119
LH Default PFC 3	RH Cont PFCl 3	-0.0529	0	(208, 425)	93712
RH Cont PFCl 15	RH Default Temp 10	-0.0529	0	(437, 469)	146426
LH Cont PFCl 9	CAU-body-rh	-0.0529	0	(174, 518)	81514
LH Default Par 1	RH Vis 8	-0.0529	0	(197, 257)	89694
LH DorsAttn Post 12	RH SalVentAttn TempOccPar 8	-0.0529	0	(97, 372)	49259
RH Cont PFCl 1	lAMY-rh	-0.0529	0	(423, 520)	144762
LH SomMot 32	RH SomMot 10	-0.0529	0	(70, 294)	36518
LH SomMot 13	LH DorsAttn Post 9	-0.0529	0	(51, 94)	26970
LH DorsAttn Post 14	RH Default Temp 6	-0.0529	0	(99, 465)	50261
LH Cont Par 5	LH Default PFC 9	-0.0529	0	(158, 214)	75026
LH Default Temp 8	RH SalVentAttn Med 6	-0.0529	0	(192, 389)	88036
LH Limbic OFC 5	RH SomMot 44	-0.0529	0	(142, 328)	68700
LH Cont Par 8	RH DorsAttn Post 18	-0.0529	0	(161, 351)	76342
LH Default PFC 24	RH SomMot 22	-0.0529	0	(229, 306)	100607
LH SomMot 19	RH SomMot 39	-0.0529	0	(57, 323)	30190
LH Default PFC 24	LH Default pCunPCC 12	-0.0529	0	(229, 247)	100548
LH Default PFC 23	NAc-core-lh	-0.0529	0	(228, 551)	100528
RH Cont PFCl 12	RH Default Temp 6	-0.0529	0	(434, 465)	146071
LH Default PFC 5	RH SalVentAttn Med 4	-0.0529	0	(210, 387)	94361
LH Vis 20	RH SomMot 7	-0.0529	0	(19, 291)	10607
RH Vis 17	RH SalVentAttn Med 12	-0.0529	0	(266, 395)	111981
RH Default PFCdPFCm 4	THA-VAs-rh	-0.0529	0	(477, 509)	150286
LH SomMot 3	LH SomMot 32	-0.053	0	(41, 70)	21881
LH Default Temp 9	LH Default Par 5	-0.053	0	(193, 201)	88208
LH SalVentAttn Med 8	RH SalVentAttn FrOperIns 4	-0.053	0	(135, 377)	65851
LH Limbic TempPole 2	LH Default pCunPCC 1	-0.053	0	(145, 236)	69835
LH Cont PFCl 4	RH Cont Par 4	-0.053	0	(169, 417)	79508
LH Cont Par 1	RH Vis 25	-0.053	0	(154, 274)	73500
LH DorsAttn FEF 4	LH Default Temp 6	-0.053	0	(108, 190)	54027
LH Default PFC 20	RH Default Temp 2	-0.053	0	(225, 461)	99460
LH Default PFC 10	LH Default PFC 28	-0.053	0	(215, 233)	95907
LH Default PFC 10	LH Default PFC 16	-0.053	0	(215, 221)	95895
LH DorsAttn Post 19	RH Default pCunPCC 8	-0.053	0	(104, 496)	52547
LH Cont pCun 1	RH SomMot 12	-0.053	0	(176, 296)	82047
LH Default Temp 8	THA-VAip-lh	-0.053	0	(192, 529)	88176
LH SomMot 2	RH Vis 12	-0.053	0	(40, 261)	21560
LH Vis 31	LH SomMot 21	-0.053	0	(30, 59)	16183
RH Cont PFCl 2	RH Cont PFCl 5	-0.053	0	(424, 427)	144798
LH Default PFC 13	LH Default PHC 2	-0.053	0	(218, 249)	96931
LH Vis 36	RH SomMot 30	-0.053	0	(35, 314)	19038
RH SomMot 21	RH Limbic OFC 5	-0.053	0	(305, 401)	122400
LH SomMot 37	LH DorsAttn Post 15	-0.053	0	(75, 100)	38724
LH Default PFC 1	LH Default PFC 12	-0.053	0	(206, 217)	92813
LH Default Par 3	RH Default PFCdPFCm 13	-0.053	0	(199, 486)	90632
LH SomMot 11	LH Default Temp 10	-0.053	0	(49, 194)	26065
LH DorsAttn Post 16	RH Cont pCun 1	-0.053	0	(101, 443)	51144
LH SomMot 34	LH Limbic TempPole 7	-0.053	0	(72, 150)	37337
LH Default Temp 10	RH SomMot 13	-0.053	0	(194, 297)	88663
LH SomMot 7	LH Cont PFCl 3	-0.053	0	(45, 168)	24017
LH SomMot 47	RH SalVentAttn TempOccPar 5	-0.053	0	(85, 369)	43718
RH Vis 8	RH Limbic TempPole 9	-0.053	0	(257, 412)	109379
RH SalVentAttn FrOperIns 2	RH Cont PFCl 4	-0.053	0	(375, 426)	137300
LH Default PFC 6	CAU-body-rh	-0.053	0	(211, 518)	94834
RH Vis 11	RH SomMot 44	-0.053	0	(260, 328)	110177
LH Vis 24	RH Limbic OFC 1	-0.053	0	(23, 397)	12839
LH Default Temp 8	RH Vis 16	-0.053	0	(192, 265)	87912
RH DorsAttn FEF 2	RH Limbic TempPole 5	-0.053	0	(359, 408)	134314
LH Limbic TempPole 9	RH Cont Cing 3	-0.053	0	(152, 448)	72875
LH Limbic TempPole 7	RH Cont PFCl 10	-0.053	0	(150, 432)	72056
RH SomMot 21	CAU-tail-lh	-0.053	0	(305, 546)	122545
LH Vis 37	LH DorsAttn Post 8	-0.053	0	(36, 93)	19334
LH SomMot 37	RH SomMot 38	-0.053	0	(75, 322)	38946
RH Vis 13	NAc-core-rh	-0.053	0	(262, 524)	110956
LH Cont Par 6	LH Cont PFCl 8	-0.053	0	(159, 173)	75379
RH SalVentAttn FrOperIns 1	RH Default pCunPCC 3	-0.053	0	(374, 491)	137187
LH SalVentAttn FrOperIns 1	RH SomMot 40	-0.053	0	(117, 324)	58121
LH Cont PFCv 1	RH DorsAttn PrCv 1	-0.053	0	(175, 362)	81736
LH Default PFC 1	RH SalVentAttn FrOperIns 4	-0.053	0	(206, 377)	92973
RH Default pCunPCC 9	HIP-body-lh	-0.053	0	(497, 532)	151619
LH Cont PFCl 5	LH Cont PFCl 6	-0.053	0	(170, 171)	79645
LH Default Temp 12	CAU-VA-rh	-0.053	0	(196, 516)	89597
LH Default pCunPCC 2	PUT-DP-rh	-0.053	0	(237, 515)	103372
LH Default Par 2	LH Default PFC 23	-0.053	0	(198, 228)	90020
RH Cont PFCl 7	pGP-lh	-0.053	0	(429, 552)	145553
LH Default PFC 4	RH Cont Cing 3	-0.053	0	(209, 448)	94079
RH DorsAttn FEF 1	CAU-VA-lh	-0.053	0	(358, 543)	134255
RH Vis 25	RH Vis 31	-0.053	0	(274, 280)	114126
LH Limbic TempPole 9	lAMY-lh	-0.053	0	(152, 547)	72974
LH SalVentAttn FrOperIns 5	RH Limbic TempPole 1	-0.053	0	(121, 404)	59935
RH DorsAttn FEF 1	THA-DAm-lh	-0.053	0	(358, 537)	134249
LH Default Par 6	LH Default pCunPCC 2	-0.053	0	(202, 237)	91439
RH SomMot 23	lAMY-lh	-0.053	0	(307, 547)	123039
LH Default Temp 3	PUT-DP-rh	-0.053	0	(187, 515)	86347
LH Cont Par 8	RH SalVentAttn TempOccPar 4	-0.053	0	(161, 368)	76359
RH DorsAttn Post 7	RH SalVentAttn FrOperIns 9	-0.053	0	(340, 382)	130431
LH SalVentAttn ParOper 2	LH SalVentAttn Med 3	-0.053	0	(112, 130)	55737
LH Vis 32	LH DorsAttn PrCv 1	-0.053	0	(31, 109)	16755
RH DorsAttn Post 10	THA-DAm-lh	-0.053	0	(343, 537)	131219
LH Vis 32	LH DorsAttn Post 16	-0.053	0	(31, 101)	16747
LH Vis 16	LH SomMot 7	-0.053	0	(15, 45)	8219
LH SalVentAttn Med 8	LH Limbic TempPole 4	-0.053	0	(135, 147)	65621
LH Limbic TempPole 2	RH Limbic OFC 6	-0.053	0	(145, 402)	70001
LH SalVentAttn FrOperIns 8	LH Default pCunPCC 3	-0.053	0	(124, 238)	61059
RH SomMot 20	RH SalVentAttn Med 6	-0.053	0	(304, 389)	122140
LH SalVentAttn FrOperIns 2	LH Default PFC 11	-0.053	0	(118, 216)	58448
LH SalVentAttn TempOcc 1	RH Cont Par 1	-0.053	0	(116, 414)	57775
LH Vis 27	RH Default PFCdPFCm 3	-0.053	0	(26, 476)	14502
LH Cont Par 5	LH Default PFC 15	-0.053	0	(158, 220)	75032
LH DorsAttn Post 6	RH SalVentAttn TempOccPar 4	-0.053	0	(91, 368)	46504
RH Vis 6	RH Cont PFCl 16	-0.053	0	(255, 438)	108812
RH Vis 3	NAc-core-lh	-0.053	0	(252, 551)	108028
LH Vis 29	RH SomMot 20	-0.053	0	(28, 304)	15381
LH Cont Par 1	RH Default PFCdPFCm 7	-0.053	0	(154, 480)	73706
LH Vis 11	RH SalVentAttn TempOccPar 3	-0.053	0	(10, 367)	5841
LH Cont pCun 1	LH Default PFC 11	-0.053	0	(176, 216)	81967
LH Vis 16	LH Cont Cing 2	-0.053	0	(15, 180)	8354
LH Vis 18	LH Cont PFCl 8	-0.053	0	(17, 173)	9420
RH SalVentAttn TempOccPar 4	HIP-body-lh	-0.053	0	(368, 532)	136139
LH SomMot 7	LH SalVentAttn FrOperIns 4	-0.053	0	(45, 120)	23969
LH SomMot 43	RH SalVentAttn Med 13	-0.053	0	(81, 396)	41867
LH SomMot 5	LH Default Temp 2	-0.053	0	(43, 186)	23018
LH Default PFC 14	RH DorsAttn Post 13	-0.053	0	(219, 346)	97362
LH Default PFC 17	RH Default Par 4	-0.053	0	(222, 455)	98467
LH SomMot 5	LH Default Temp 8	-0.053	0	(43, 192)	23024
LH Cont pCun 1	LH Default Temp 12	-0.053	0	(176, 196)	81947
LH SalVentAttn FrOperIns 10	RH SomMot 37	-0.053	0	(126, 321)	61997
LH Default PFC 10	RH SomMot 22	-0.053	0	(215, 306)	95980
RH Cont PFCl 9	RH Default Par 5	-0.053	0	(431, 456)	145702
RH SomMot 17	RH Default Temp 4	-0.053	0	(301, 463)	121464
LH SomMot 15	RH Default PFCdPFCm 4	-0.053	0	(53, 477)	28354
LH Default PFC 5	RH SomMot 13	-0.053	0	(210, 297)	94271
LH Vis 13	RH Cont Par 4	-0.053	0	(12, 417)	6974
LH SalVentAttn Med 5	NAc-core-lh	-0.053	0	(132, 551)	64768
RH Vis 25	pGP-lh	-0.053	0	(274, 552)	114398
LH Default PFC 2	RH Cont PFCl 15	-0.053	0	(207, 437)	93379
RH Vis 25	HIP-tail-rh	-0.053	0	(274, 506)	114352
LH Limbic TempPole 4	LH Cont Par 6	-0.053	0	(147, 159)	70571
LH Default pCunPCC 6	RH Default pCunPCC 1	-0.053	0	(241, 489)	104600
LH Vis 17	LH DorsAttn FEF 3	-0.053	0	(16, 107)	8818
LH SomMot 34	RH Cont PFCl 6	-0.053	0	(72, 428)	37615
LH Cont PFCl 9	THA-VAs-lh	-0.053	0	(174, 536)	81532
LH Limbic OFC 6	HIP-head-m2-rh	-0.053	0	(143, 501)	69283
LH SalVentAttn FrOperIns 9	RH Default pCunPCC 10	-0.053	0	(125, 498)	61747
RH DorsAttn FEF 2	HIP-tail-lh	-0.053	0	(359, 533)	134439
RH SomMot 34	CAU-VA-lh	-0.053	0	(318, 543)	125675
LH SalVentAttn ParOper 5	RH Default Temp 4	-0.053	0	(115, 463)	57387
RH Cont Temp 2	pGP-rh	-0.053	0	(421, 525)	144506
LH Vis 17	LH DorsAttn Post 9	-0.053	0	(16, 94)	8805
RH DorsAttn Post 16	RH SalVentAttn Med 3	-0.053	0	(349, 386)	132307
LH Default Par 6	RH Cont pCun 2	-0.053	0	(202, 444)	91646
LH SalVentAttn FrOperIns 7	RH SomMot 19	-0.053	0	(123, 303)	60695
LH SalVentAttn FrOperIns 1	RH SalVentAttn FrOperIns 8	-0.053	0	(117, 381)	58178
LH Vis 20	LH DorsAttn FEF 2	-0.053	0	(19, 106)	10422
RH SomMot 33	RH Default PFCdPFCm 13	-0.053	0	(317, 486)	125383
LH Default Par 1	aGP-rh	-0.053	0	(197, 526)	89963
LH Vis 17	RH Vis 33	-0.053	0	(16, 282)	8993
LH SalVentAttn Med 8	RH SomMot 14	-0.053	0	(135, 298)	65772
LH Cont PFCv 1	RH SalVentAttn Med 10	-0.053	0	(175, 393)	81767
LH Default Temp 9	RH Limbic TempPole 7	-0.053	0	(193, 410)	88417
LH SomMot 5	RH Cont PFCl 1	-0.053	0	(43, 423)	23255
LH SomMot 45	LH Default PFC 26	-0.053	0	(83, 231)	42643
RH Vis 3	RH SomMot 34	-0.053	0	(252, 318)	107795
LH Default PFC 12	RH Vis 5	-0.053	0	(217, 254)	96601
RH SalVentAttn Med 5	RH Default Temp 2	-0.053	0	(388, 461)	139558
LH Vis 39	RH SomMot 41	-0.053	0	(38, 325)	20597
LH Vis 26	LH SomMot 15	-0.053	0	(25, 53)	13552
LH Limbic TempPole 8	RH SalVentAttn TempOccPar 2	-0.053	0	(151, 366)	72392
RH Cont PFCl 19	mAMY-lh	-0.053	0	(441, 548)	146959
RH DorsAttn Post 15	HIP-head-m1-lh	-0.053	0	(348, 527)	132244
LH Default Par 2	RH DorsAttn Post 11	-0.053	0	(198, 344)	90136
LH Limbic OFC 2	RH Cont PFCl 4	-0.053	0	(139, 426)	67562
RH SomMot 23	RH Cont Par 5	-0.053	0	(307, 418)	122910
LH Limbic TempPole 5	RH Default Par 4	-0.053	0	(148, 455)	71272
LH SalVentAttn FrOperIns 1	RH Default Temp 2	-0.053	0	(117, 461)	58258
LH Vis 23	LH Cont PFCv 1	-0.053	0	(22, 175)	12087
LH Cont pCun 1	RH Cont pCun 1	-0.053	0	(176, 443)	82194
RH Cont PFCl 17	THA-DAm-rh	-0.053	0	(439, 510)	146696
LH SomMot 35	LH SalVentAttn FrOperIns 10	-0.053	0	(73, 126)	37793
LH SomMot 45	RH SalVentAttn FrOperIns 9	-0.053	0	(83, 382)	42794
RH SomMot 27	RH Limbic TempPole 7	-0.053	0	(311, 410)	123876
RH SomMot 13	RH SalVentAttn TempOccPar 3	-0.053	0	(297, 367)	120354
LH Default Temp 2	RH DorsAttn Post 1	-0.053	0	(186, 334)	85800
RH Vis 17	RH SalVentAttn TempOccPar 8	-0.053	0	(266, 372)	111958
LH SalVentAttn Med 9	RH Default pCunPCC 7	-0.053	0	(136, 495)	66386
RH DorsAttn Post 9	RH SalVentAttn FrOperIns 8	-0.053	0	(342, 381)	130853
RH SomMot 36	RH DorsAttn Post 9	-0.053	0	(320, 342)	125941
LH SalVentAttn Med 2	RH SomMot 2	-0.053	0	(129, 286)	63237
RH Default PFCdPFCm 15	RH Default pCunPCC 7	-0.053	0	(488, 495)	151042
LH Vis 20	RH SalVentAttn TempOccPar 6	-0.053	0	(19, 370)	10686
RH Vis 22	RH SomMot 9	-0.053	0	(271, 293)	113299
LH Default PFC 27	THA-DAl-lh	-0.053	0	(232, 538)	101805
LH Cont Par 3	LH Cont PFCv 1	-0.053	0	(156, 175)	74196
LH SomMot 2	RH SomMot 43	-0.053	0	(40, 327)	21626
RH Default PFCdPFCm 2	THA-VPl-rh	-0.053	0	(475, 508)	150132
RH SomMot 38	RH SalVentAttn Med 8	-0.053	0	(322, 391)	126453
LH Vis 36	RH DorsAttn FEF 2	-0.053	0	(35, 359)	19083
LH SomMot 31	LH SomMot 36	-0.053	0	(69, 74)	35815
RH SomMot 14	RH DorsAttn Post 21	-0.053	0	(298, 354)	120596
LH Cont pCun 2	RH Default PFCdPFCm 5	-0.053	0	(177, 478)	82605
LH Cont Temp 1	RH DorsAttn FEF 4	-0.053	0	(162, 361)	76743
LH Default Temp 11	RH Cont Temp 2	-0.053	0	(195, 421)	89145
LH Cont PFCv 1	RH Default pCunPCC 8	-0.053	0	(175, 496)	81870
LH SomMot 21	PUT-VA-rh	-0.053	0	(59, 512)	31368
LH Default Temp 10	RH Default pCunPCC 1	-0.053	0	(194, 489)	88855
LH SomMot 45	LH Cont pCun 1	-0.053	0	(83, 176)	42588
LH Vis 27	LH Limbic TempPole 8	-0.0531	0	(26, 151)	14177
LH Default Temp 10	RH Default Temp 10	-0.0531	0	(194, 469)	88835
LH Cont pCun 1	RH SomMot 7	-0.0531	0	(176, 291)	82042
RH Default PFCdPFCm 1	PUT-DA-rh	-0.0531	0	(474, 513)	150059
LH DorsAttn Post 1	RH SomMot 17	-0.0531	0	(86, 301)	44117
LH Cont PFCd 1	RH Cont PFCl 4	-0.0531	0	(163, 426)	77198
LH Default Temp 7	RH SomMot 47	-0.0531	0	(191, 331)	87617
LH Cont pCun 2	RH Default PFCdPFCm 11	-0.0531	0	(177, 484)	82611
LH Cont Par 3	LH Default PFC 28	-0.0531	0	(156, 233)	74254
LH Default Par 5	RH Limbic TempPole 2	-0.0531	0	(201, 405)	91256
RH Cont PFCl 10	RH Cont PFCl 13	-0.0531	0	(432, 435)	145802
RH Default pCunPCC 3	HIP-head-m2-lh	-0.0531	0	(491, 528)	151264
RH DorsAttn FEF 3	RH Limbic TempPole 4	-0.0531	0	(360, 407)	134506
LH Vis 14	LH SomMot 8	-0.0531	0	(13, 46)	7143
RH Cont PFCl 18	RH Default Temp 5	-0.0531	0	(440, 464)	146763
RH Cont PFCl 19	THA-VAs-rh	-0.0531	0	(441, 509)	146920
LH SomMot 21	RH Default PFCdPFCm 5	-0.0531	0	(59, 478)	31334
LH Vis 15	RH SomMot 20	-0.0531	0	(14, 304)	7940
LH Limbic TempPole 2	LH Cont Par 1	-0.0531	0	(145, 154)	69753
RH SomMot 32	lAMY-lh	-0.0531	0	(316, 547)	125208
RH SomMot 25	HIP-head-m1-lh	-0.0531	0	(309, 527)	123508
LH Vis 18	RH Limbic OFC 1	-0.0531	0	(17, 397)	9644
LH SalVentAttn FrOperIns 5	RH Cont Cing 1	-0.0531	0	(121, 446)	59977
LH Cont PFCd 1	LH Default PFC 18	-0.0531	0	(163, 223)	76995
RH Cont Par 1	mAMY-rh	-0.0531	0	(414, 521)	143557
LH Vis 23	LH Default PFC 23	-0.0531	0	(22, 228)	12140
LH Cont PFCv 1	LH Default Par 7	-0.0531	0	(175, 203)	81577
LH Default PFC 15	RH Default Temp 10	-0.0531	0	(220, 469)	97818
LH SalVentAttn FrOperIns 6	LH Cont PFCmp 3	-0.0531	0	(122, 184)	60146
LH Cont Temp 1	RH Cont PFCl 7	-0.0531	0	(162, 429)	76811
LH Vis 23	LH Limbic TempPole 3	-0.0531	0	(22, 146)	12058
RH DorsAttn Post 15	RH Default Temp 8	-0.0531	0	(348, 467)	132184
LH Vis 17	LH DorsAttn Post 17	-0.0531	0	(16, 102)	8813
LH SomMot 5	LH Cont PFCmp 2	-0.0531	0	(43, 183)	23015
LH Default Par 3	RH Default pCunPCC 2	-0.0531	0	(199, 490)	90636
RH SomMot 21	RH SalVentAttn FrOperIns 2	-0.0531	0	(305, 375)	122374
LH Default PFC 20	RH Cont PFCl 13	-0.0531	0	(225, 435)	99434
LH Vis 9	LH SomMot 15	-0.0531	0	(8, 53)	4440
LH Vis 12	LH SomMot 20	-0.0531	0	(11, 58)	6074
LH Limbic TempPole 5	RH SomMot 27	-0.0531	0	(148, 311)	71128
LH SomMot 32	THA-VAs-rh	-0.0531	0	(70, 509)	36733
LH Vis 17	LH Vis 32	-0.0531	0	(16, 31)	8742
RH DorsAttn Post 24	RH Cont PFCmp 3	-0.0531	0	(357, 451)	133968
LH SomMot 41	RH DorsAttn FEF 2	-0.0531	0	(79, 359)	40885
LH Default Par 1	LH Default PFC 23	-0.0531	0	(197, 228)	89665
LH SomMot 20	RH Cont Cing 1	-0.0531	0	(58, 446)	30808
LH DorsAttn Post 17	RH SalVentAttn PFCl 1	-0.0531	0	(102, 383)	51535
LH Default Temp 8	RH Default pCunPCC 6	-0.0531	0	(192, 494)	88141
LH SomMot 24	RH SomMot 14	-0.0531	0	(62, 298)	32630
LH Default Temp 3	RH DorsAttn FEF 2	-0.0531	0	(187, 359)	86191
LH Default Par 4	RH Default pCunPCC 8	-0.0531	0	(200, 496)	90995
LH Cont PFCv 1	RH DorsAttn FEF 3	-0.0531	0	(175, 360)	81734
LH Default Temp 12	RH Vis 27	-0.0531	0	(196, 276)	89357
LH SomMot 7	RH Default pCunPCC 7	-0.0531	0	(45, 495)	24344
LH Limbic OFC 4	LH Cont Par 6	-0.0531	0	(141, 159)	68120
LH Vis 29	LH SalVentAttn Med 9	-0.0531	0	(28, 136)	15213
LH DorsAttn Post 1	LH Default pCunPCC 3	-0.0531	0	(86, 238)	44054
RH Cont Par 5	THA-DAl-rh	-0.0531	0	(418, 511)	144093
LH SomMot 16	THA-VAs-lh	-0.0531	0	(54, 536)	28912
LH Default Temp 9	RH Limbic TempPole 8	-0.0531	0	(193, 411)	88418
LH Default Temp 9	RH Cont Par 3	-0.0531	0	(193, 416)	88423
LH Vis 21	LH SalVentAttn Med 3	-0.0531	0	(20, 130)	10979
LH Vis 6	RH SomMot 42	-0.0531	0	(5, 326)	3075
LH Cont PFCl 4	RH Default PFCdPFCm 15	-0.0531	0	(169, 488)	79579
RH DorsAttn FEF 1	RH Cont PFCl 5	-0.0531	0	(358, 427)	134139
LH Cont pCun 2	RH SalVentAttn Med 13	-0.0531	0	(177, 396)	82523
LH Vis 15	RH Default Par 1	-0.0531	0	(14, 452)	8088
RH SalVentAttn TempOccPar 7	RH Default pCunPCC 3	-0.0531	0	(371, 491)	136647
LH SomMot 31	LH Cont PFCl 8	-0.0531	0	(69, 173)	35914
LH Limbic TempPole 9	RH Default Par 3	-0.0531	0	(152, 454)	72881
LH Vis 36	LH Cont PFCl 6	-0.0531	0	(35, 171)	18895
LH Cont Par 6	RH SomMot 16	-0.0531	0	(159, 300)	75506
LH Cont Cing 3	RH Cont PFCl 9	-0.0531	0	(181, 431)	84052
RH Vis 27	RH DorsAttn Post 12	-0.0531	0	(276, 345)	114746
LH Default Temp 1	RH Cont PFCmp 1	-0.0531	0	(185, 449)	85548
LH SomMot 19	LH Default Par 1	-0.0531	0	(57, 197)	30064
RH Default pCunPCC 7	CAU-tail-rh	-0.0531	0	(495, 519)	151493
LH Vis 17	LH DorsAttn Post 7	-0.0531	0	(16, 92)	8803
LH Cont PFCl 8	RH Vis 7	-0.0531	0	(173, 256)	80873
LH Default Temp 2	RH Default Par 1	-0.0531	0	(186, 452)	85918
RH DorsAttn Post 3	HIP-tail-rh	-0.0531	0	(336, 506)	129697
RH Vis 10	RH DorsAttn FEF 3	-0.0531	0	(259, 360)	109916
RH Default PFCv 3	HIP-body-lh	-0.0531	0	(472, 532)	149919
RH SalVentAttn FrOperIns 1	RH Default pCunPCC 5	-0.0531	0	(374, 493)	137189
LH Default Temp 3	RH Vis 22	-0.0531	0	(187, 271)	86103
RH SomMot 24	RH DorsAttn Post 20	-0.0531	0	(308, 353)	123090
RH DorsAttn FEF 3	pGP-lh	-0.0531	0	(360, 552)	134651
LH Default PFC 9	RH SalVentAttn TempOccPar 8	-0.0531	0	(214, 372)	95708
RH DorsAttn FEF 3	NAc-core-rh	-0.0531	0	(360, 524)	134623
RH Cont PFCl 13	RH Default Par 1	-0.0531	0	(435, 452)	146176
LH Default Par 6	RH Cont PFCmp 2	-0.0531	0	(202, 450)	91652
LH Default PFC 27	RH Cont PFCl 2	-0.0531	0	(232, 424)	101691
RH Default pCunPCC 5	CAU-VA-lh	-0.0531	0	(493, 543)	151400
RH Default pCunPCC 6	lAMY-rh	-0.0531	0	(494, 520)	151436
RH DorsAttn Post 13	RH Cont PFCl 20	-0.0531	0	(346, 442)	131748
LH Limbic OFC 6	RH Limbic OFC 5	-0.0531	0	(143, 401)	69183
RH SalVentAttn Med 5	RH Limbic OFC 7	-0.0531	0	(388, 403)	139500
LH SomMot 39	RH Cont PFCl 14	-0.0531	0	(77, 436)	40013
RH Vis 13	RH Default Par 5	-0.0531	0	(262, 456)	110888
LH SalVentAttn Med 7	LH Default PFC 16	-0.0531	0	(134, 221)	65277
RH SomMot 17	RH Cont PFCl 6	-0.0531	0	(301, 428)	121429
LH Vis 25	LH Default PFC 14	-0.0531	0	(24, 219)	13190
RH DorsAttn Post 24	RH Limbic TempPole 6	-0.0531	0	(357, 409)	133926
LH SomMot 19	LH SalVentAttn Med 2	-0.0531	0	(57, 129)	29996
LH Vis 8	LH SomMot 24	-0.0531	0	(7, 62)	3904
LH Vis 19	CAU-body-lh	-0.0531	0	(18, 545)	10327
LH Vis 15	LH Vis 27	-0.0531	0	(14, 26)	7662
LH SomMot 47	RH SomMot 28	-0.0531	0	(85, 312)	43661
LH Default Temp 8	RH Vis 12	-0.0531	0	(192, 261)	87908
LH SomMot 23	RH Default Par 8	-0.0531	0	(61, 459)	32300
RH Vis 2	mAMY-rh	-0.0531	0	(251, 521)	107697
LH Vis 27	RH SomMot 35	-0.0531	0	(26, 319)	14345
RH SomMot 38	RH Cont PFCmp 3	-0.0531	0	(322, 451)	126513
LH Cont Par 6	RH DorsAttn Post 19	-0.0531	0	(159, 352)	75558
LH Vis 24	RH Default Temp 7	-0.0531	0	(23, 466)	12908
RH SalVentAttn TempOccPar 4	lAMY-rh	-0.0531	0	(368, 520)	136127
RH SomMot 8	RH Default Temp 2	-0.0531	0	(292, 461)	119158
RH Cont PFCl 5	aGP-rh	-0.0531	0	(427, 526)	145278
RH DorsAttn FEF 4	THA-DP-lh	-0.0531	0	(361, 549)	134840
RH DorsAttn Post 12	RH Default Temp 7	-0.0531	0	(345, 466)	131565
LH Default pCunPCC 3	RH SomMot 25	-0.0531	0	(238, 309)	103481
LH Default PFC 23	RH Default Par 6	-0.0531	0	(228, 457)	100434
LH SomMot 47	RH Vis 7	-0.0531	0	(85, 256)	43605
RH DorsAttn Post 24	RH Default Par 5	-0.0531	0	(357, 456)	133973
RH DorsAttn Post 13	RH DorsAttn FEF 1	-0.0531	0	(346, 358)	131664
LH Cont PFCd 2	LH Default Temp 8	-0.0531	0	(164, 192)	77353
RH Vis 14	RH Cont PFCmp 3	-0.0531	0	(263, 451)	111173
LH Vis 12	RH Default pCunPCC 11	-0.0531	0	(11, 499)	6515
LH SomMot 43	RH SalVentAttn FrOperIns 5	-0.0531	0	(81, 378)	41849
RH SalVentAttn Med 2	PUT-VP-rh	-0.0531	0	(385, 514)	139113
LH SalVentAttn Med 9	RH Default PFCdPFCm 11	-0.0531	0	(136, 484)	66375
LH Vis 29	RH Vis 24	-0.0531	0	(28, 273)	15350
LH Default Par 4	RH Vis 8	-0.0531	0	(200, 257)	90756
LH SalVentAttn Med 2	RH Default Par 4	-0.0531	0	(129, 455)	63406
LH Default PFC 7	LH Default PFC 20	-0.0531	0	(212, 225)	94882
LH Default Par 5	PUT-DA-lh	-0.0531	0	(201, 540)	91391
LH Vis 2	HIP-head-m2-rh	-0.0531	0	(1, 501)	1052
LH SalVentAttn FrOperIns 7	RH Vis 32	-0.0531	0	(123, 281)	60673
RH DorsAttn Post 12	HIP-body-rh	-0.0531	0	(345, 505)	131604
LH Limbic OFC 1	LH Default PHC 1	-0.0531	0	(138, 248)	66970
LH Default PFC 7	HIP-head-l-rh	-0.0531	0	(212, 504)	95161
LH SomMot 12	LH Default PFC 14	-0.0531	0	(50, 219)	26593
LH SomMot 7	LH Limbic OFC 6	-0.0531	0	(45, 143)	23992
LH Vis 22	LH Cont PFCl 6	-0.0531	0	(21, 171)	11552
LH DorsAttn PrCv 2	RH SalVentAttn TempOccPar 6	-0.0531	0	(110, 370)	55094
LH SomMot 2	LH Cont OFC 1	-0.0531	0	(40, 165)	21464
RH Cont PFCl 1	HIP-head-l-lh	-0.0531	0	(423, 531)	144773
LH SomMot 41	RH Cont PFCl 14	-0.0531	0	(79, 436)	40962
LH Vis 20	LH DorsAttn Post 15	-0.0531	0	(19, 100)	10416
RH Default pCunPCC 6	NAc-shell-lh	-0.0531	0	(494, 550)	151466
LH SomMot 40	LH Default pCunPCC 9	-0.0531	0	(78, 244)	40296
RH Vis 6	RH Default Par 6	-0.0531	0	(255, 457)	108831
LH SalVentAttn ParOper 5	RH Cont PFCl 14	-0.0531	0	(115, 436)	57360
LH SalVentAttn FrOperIns 7	RH Cont PFCl 18	-0.0531	0	(123, 440)	60832
LH Default PFC 3	RH Cont Cing 2	-0.0531	0	(208, 447)	93734
LH Cont PFCmp 1	RH SalVentAttn FrOperIns 2	-0.0531	0	(182, 375)	84367
LH SalVentAttn PFCl 1	LH Default PFC 13	-0.0531	0	(127, 218)	62320
LH Limbic TempPole 5	RH SalVentAttn TempOccPar 8	-0.0531	0	(148, 372)	71189
LH Cont PFCl 6	LH Default PFC 23	-0.0531	0	(171, 228)	80084
RH SalVentAttn FrOperIns 2	pGP-lh	-0.0531	0	(375, 552)	137426
LH Default Temp 2	RH SomMot 18	-0.0531	0	(186, 302)	85768
LH Limbic TempPole 7	RH Vis 20	-0.0531	0	(150, 269)	71893
RH SomMot 28	RH Default PFCv 2	-0.0531	0	(312, 471)	124178
LH Cont Par 1	LH Default PFC 26	-0.0531	0	(154, 231)	73457
LH Default Temp 9	RH SomMot 37	-0.0531	0	(193, 321)	88328
LH Limbic TempPole 5	RH SalVentAttn FrOperIns 7	-0.0531	0	(148, 380)	71197
RH SomMot 38	RH SalVentAttn Med 11	-0.0531	0	(322, 394)	126456
LH Cont PFCv 1	lAMY-rh	-0.0531	0	(175, 520)	81894
LH SalVentAttn FrOperIns 7	LH Default Par 2	-0.0531	0	(123, 198)	60590
LH Default Par 5	RH SalVentAttn Med 11	-0.0531	0	(201, 394)	91245
RH DorsAttn PrCv 1	RH Limbic TempPole 1	-0.0531	0	(362, 404)	134886
LH Vis 30	LH SalVentAttn Med 4	-0.0532	0	(29, 131)	15732
LH SalVentAttn FrOperIns 9	LH Default PFC 20	-0.0532	0	(125, 225)	61474
LH Limbic TempPole 5	RH SomMot 46	-0.0532	0	(148, 330)	71147
RH Limbic TempPole 2	NAc-core-rh	-0.0532	0	(405, 524)	142273
LH SalVentAttn TempOcc 1	RH Default PFCdPFCm 12	-0.0532	0	(116, 485)	57846
LH Limbic TempPole 2	RH Default PFCv 3	-0.0532	0	(145, 472)	70071
LH Default Temp 6	RH SomMot 39	-0.0532	0	(190, 323)	87247
LH DorsAttn Post 1	LH Default PHC 1	-0.0532	0	(86, 248)	44064
LH SomMot 2	RH SalVentAttn TempOccPar 2	-0.0532	0	(40, 366)	21665
RH Vis 29	RH DorsAttn Post 6	-0.0532	0	(278, 339)	115291
LH SomMot 13	CAU-DA-rh	-0.0532	0	(51, 517)	27393
LH Vis 21	RH Vis 20	-0.0532	0	(20, 269)	11118
LH Vis 15	RH DorsAttn Post 2	-0.0532	0	(14, 335)	7971
LH Default Temp 5	RH SalVentAttn TempOccPar 4	-0.0532	0	(189, 368)	86929
LH Cont PFCl 6	LH Default PFC 11	-0.0532	0	(171, 216)	80072
RH Default PFCdPFCm 4	THA-VAia-lh	-0.0532	0	(477, 530)	150307
LH Default PFC 15	RH Vis 4	-0.0532	0	(220, 253)	97602
RH Cont PFCl 14	RH Default PFCdPFCm 10	-0.0532	0	(436, 483)	146324
LH SomMot 34	RH SomMot 41	-0.0532	0	(72, 325)	37512
LH SomMot 27	LH Default pCunPCC 8	-0.0532	0	(65, 243)	34042
LH Vis 34	RH Default pCunPCC 5	-0.0532	0	(33, 493)	18180
RH Vis 29	RH DorsAttn Post 23	-0.0532	0	(278, 356)	115308
RH Vis 7	RH Default pCunPCC 4	-0.0532	0	(256, 492)	109163
LH Limbic OFC 5	RH Vis 22	-0.0532	0	(142, 271)	68643
LH Default PFC 5	RH Vis 14	-0.0532	0	(210, 263)	94237
LH SomMot 12	LH Default PFC 18	-0.0532	0	(50, 223)	26597
RH Cont PFCl 13	RH Default pCunPCC 8	-0.0532	0	(435, 496)	146220
RH Vis 21	RH Cont Par 4	-0.0532	0	(270, 417)	113141
RH Cont PFCl 3	PUT-VA-rh	-0.0532	0	(425, 512)	145011
RH DorsAttn Post 13	RH SalVentAttn FrOperIns 5	-0.0532	0	(346, 378)	131684
LH Default PFC 7	LH Default pCunPCC 6	-0.0532	0	(212, 241)	94898
LH SalVentAttn Med 9	RH Vis 8	-0.0532	0	(136, 257)	66148
RH SomMot 13	THA-VAip-rh	-0.0532	0	(297, 502)	120489
RH SomMot 22	RH SalVentAttn Med 9	-0.0532	0	(306, 392)	122638
RH DorsAttn Post 16	THA-VPm-lh	-0.0532	0	(349, 534)	132455
RH DorsAttn Post 16	THA-VAia-lh	-0.0532	0	(349, 530)	132451
RH Vis 17	RH SomMot 23	-0.0532	0	(266, 307)	111893
LH SomMot 47	LH Cont Par 2	-0.0532	0	(85, 155)	43504
LH Vis 29	RH SalVentAttn TempOccPar 7	-0.0532	0	(28, 371)	15448
LH Default PFC 1	RH Default Temp 2	-0.0532	0	(206, 461)	93057
RH Cont PFCl 8	RH Default Temp 10	-0.0532	0	(430, 469)	145593
LH SomMot 40	LH SalVentAttn FrOperIns 3	-0.0532	0	(78, 119)	40171
RH DorsAttn Post 10	RH SalVentAttn Med 5	-0.0532	0	(343, 388)	131070
LH SalVentAttn FrOperIns 7	RH DorsAttn Post 2	-0.0532	0	(123, 335)	60727
RH Cont PFCl 3	RH Default PFCdPFCm 8	-0.0532	0	(425, 481)	144980
RH DorsAttn Post 12	CAU-tail-lh	-0.0532	0	(345, 546)	131645
LH Default Temp 10	RH Default PFCdPFCm 3	-0.0532	0	(194, 476)	88842
LH Vis 16	LH SomMot 20	-0.0532	0	(15, 58)	8232
LH Vis 29	LH Default PFC 15	-0.0532	0	(28, 220)	15297
LH Default PFC 10	RH Cont pCun 1	-0.0532	0	(215, 443)	96117
RH Cont PFCl 14	THA-DAl-lh	-0.0532	0	(436, 538)	146379
LH SomMot 21	RH SomMot 5	-0.0532	0	(59, 289)	31145
RH DorsAttn Post 11	RH Cont Cing 1	-0.0532	0	(344, 446)	131337
LH SalVentAttn FrOperIns 9	RH Default Temp 9	-0.0532	0	(125, 468)	61717
LH Default Par 3	LH Default PFC 13	-0.0532	0	(199, 218)	90364
LH Default Par 3	LH Default PFC 10	-0.0532	0	(199, 215)	90361
LH SalVentAttn Med 10	RH Default Par 6	-0.0532	0	(137, 457)	66764
LH SalVentAttn Med 5	RH SomMot 48	-0.0532	0	(132, 332)	64549
LH Limbic OFC 5	NAc-shell-rh	-0.0532	0	(142, 523)	68895
LH Default PFC 25	RH Cont PFCl 2	-0.0532	0	(230, 424)	101048
LH Default PFC 1	RH Cont PFCl 11	-0.0532	0	(206, 433)	93029
LH Vis 35	RH Vis 29	-0.0532	0	(34, 278)	18484
RH SalVentAttn TempOccPar 6	RH SalVentAttn FrOperIns 3	-0.0532	0	(370, 376)	136350
LH SalVentAttn Med 2	LH Cont pCun 1	-0.0532	0	(129, 176)	63127
RH Default Temp 5	CAU-body-rh	-0.0532	0	(464, 518)	149229
RH SomMot 38	THA-DAl-rh	-0.0532	0	(322, 511)	126573
LH Default pCunPCC 1	RH Default Temp 1	-0.0532	0	(236, 460)	103001
LH SomMot 30	RH Limbic TempPole 6	-0.0532	0	(68, 409)	35666
LH SalVentAttn Med 1	RH SomMot 12	-0.0532	0	(128, 296)	62823
LH DorsAttn FEF 2	RH Default pCunPCC 3	-0.0532	0	(106, 491)	53437
RH SomMot 35	RH SalVentAttn FrOperIns 2	-0.0532	0	(319, 375)	125741
RH SomMot 16	RH SalVentAttn FrOperIns 2	-0.0532	0	(300, 375)	121124
RH Vis 7	RH Vis 24	-0.0532	0	(256, 273)	108944
RH Cont PFCl 2	RH Cont PFCl 10	-0.0532	0	(424, 432)	144803
LH SalVentAttn Med 6	LH Default Par 6	-0.0532	0	(133, 202)	64839
LH Vis 25	RH Default PFCdPFCm 5	-0.0532	0	(24, 478)	13449
RH SalVentAttn PrC 1	RH Cont Temp 2	-0.0532	0	(373, 421)	136938
LH SalVentAttn Med 2	NAc-shell-rh	-0.0532	0	(129, 523)	63474
LH Vis 11	LH SalVentAttn Med 2	-0.0532	0	(10, 129)	5603
RH Cont PFCl 12	THA-DP-rh	-0.0532	0	(434, 522)	146128
LH Default Temp 4	RH Vis 21	-0.0532	0	(188, 270)	86467
LH Limbic TempPole 1	RH Limbic OFC 4	-0.0532	0	(144, 400)	69591
LH Default Temp 12	RH SomMot 25	-0.0532	0	(196, 309)	89390
LH SalVentAttn Med 10	LH Default PFC 26	-0.0532	0	(137, 231)	66538
RH SomMot 38	RH Default Temp 10	-0.0532	0	(322, 469)	126531
LH Vis 12	LH Vis 21	-0.0532	0	(11, 20)	6036
RH Vis 5	RH Limbic TempPole 1	-0.0532	0	(254, 404)	108480
LH DorsAttn Post 5	PUT-VA-rh	-0.0532	0	(90, 512)	46186
LH Default Par 1	RH Vis 4	-0.0532	0	(197, 253)	89690
RH Default PFCdPFCm 15	THA-VPl-lh	-0.0532	0	(488, 535)	151082
RH SomMot 19	RH SalVentAttn FrOperIns 7	-0.0532	0	(303, 380)	121882
LH Default Par 9	LH Default pCunPCC 7	-0.0532	0	(205, 242)	92491
LH Default PFC 27	RH Cont PFCl 20	-0.0532	0	(232, 442)	101709
RH Vis 13	RH Default Temp 4	-0.0532	0	(262, 463)	110895
LH Vis 12	LH Vis 20	-0.0532	0	(11, 19)	6035
LH Limbic TempPole 9	RH Vis 34	-0.0532	0	(152, 283)	72710
LH SalVentAttn Med 2	LH Cont Cing 1	-0.0532	0	(129, 179)	63130
LH Vis 24	RH SalVentAttn FrOperIns 8	-0.0532	0	(23, 381)	12823
LH SomMot 22	lAMY-rh	-0.0532	0	(60, 520)	31869
LH Cont Temp 1	CAU-VA-lh	-0.0532	0	(162, 543)	76925
RH Vis 5	pGP-rh	-0.0532	0	(254, 525)	108601
RH Vis 3	RH DorsAttn FEF 1	-0.0532	0	(252, 358)	107835
RH Cont PFCl 16	RH Default Temp 10	-0.0532	0	(438, 469)	146541
LH Limbic TempPole 10	RH Default PFCdPFCm 4	-0.0532	0	(153, 477)	73304
RH DorsAttn FEF 3	RH Default PFCdPFCm 1	-0.0532	0	(360, 474)	134573
LH Vis 26	LH SomMot 34	-0.0532	0	(25, 72)	13571
LH DorsAttn Post 5	RH SomMot 40	-0.0532	0	(90, 324)	45998
LH Default PFC 4	CAU-body-rh	-0.0532	0	(209, 518)	94149
LH SomMot 35	RH SalVentAttn Med 13	-0.0532	0	(73, 396)	38063
RH DorsAttn Post 16	RH Cont Par 3	-0.0532	0	(349, 416)	132337
LH Vis 9	RH Cont pCun 2	-0.0532	0	(8, 444)	4831
RH SomMot 41	RH Default Par 1	-0.0532	0	(325, 452)	127201
RH DorsAttn Post 8	RH DorsAttn Post 12	-0.0532	0	(341, 345)	130606
LH Vis 33	LH Cont Par 3	-0.0532	0	(32, 156)	17323
LH SomMot 47	RH SomMot 45	-0.0532	0	(85, 329)	43678
RH Default pCunPCC 2	CAU-tail-rh	-0.0532	0	(490, 519)	151193
LH Default PFC 1	RH DorsAttn Post 12	-0.0532	0	(206, 345)	92941
RH SalVentAttn Med 1	NAc-shell-rh	-0.0532	0	(384, 523)	138954
LH Default PFC 14	RH SomMot 12	-0.0532	0	(219, 296)	97312
RH SomMot 29	RH Default Temp 7	-0.0532	0	(313, 466)	124413
LH Default Temp 6	RH Cont Par 6	-0.0532	0	(190, 419)	87343
LH Limbic TempPole 10	RH SalVentAttn Med 4	-0.0532	0	(153, 387)	73214
RH Cont pCun 1	RH Cont Cing 1	-0.0532	0	(443, 446)	147078
RH Default PFCdPFCm 14	THA-VPm-lh	-0.0532	0	(487, 534)	151016
LH DorsAttn PrCv 1	LH SalVentAttn Med 9	-0.0532	0	(109, 136)	54417
LH Default PFC 12	THA-DAm-lh	-0.0532	0	(217, 537)	96884
LH Vis 12	LH Vis 26	-0.0532	0	(11, 25)	6041
LH Vis 12	LH SomMot 10	-0.0532	0	(11, 48)	6064
LH Default Temp 8	RH Default PFCdPFCm 6	-0.0532	0	(192, 479)	88126
RH SalVentAttn TempOccPar 7	RH Cont Temp 1	-0.0532	0	(371, 420)	136576
RH Default Par 7	THA-VPl-lh	-0.0532	0	(458, 535)	148697
LH SalVentAttn Med 10	RH Limbic OFC 1	-0.0532	0	(137, 397)	66704
LH SomMot 36	RH Default Temp 10	-0.0532	0	(74, 469)	38615
LH Cont Temp 1	RH SomMot 6	-0.0532	0	(162, 290)	76672
RH DorsAttn Post 21	RH Cont Temp 2	-0.0532	0	(354, 421)	133347
LH Limbic OFC 5	LH Default Par 8	-0.0532	0	(142, 204)	68576
LH Default pCunPCC 6	RH Cont PFCl 4	-0.0532	0	(241, 426)	104537
LH SalVentAttn ParOper 5	NAc-core-rh	-0.0532	0	(115, 524)	57448
LH SalVentAttn Med 7	RH DorsAttn PrCv 3	-0.0532	0	(134, 364)	65420
LH SomMot 18	RH SomMot 41	-0.0532	0	(56, 325)	29696
LH SalVentAttn ParOper 5	HIP-tail-lh	-0.0532	0	(115, 533)	57457
LH Vis 15	LH Limbic OFC 5	-0.0532	0	(14, 142)	7778
LH SomMot 10	RH Cont PFCl 10	-0.0532	0	(48, 432)	25799
LH SalVentAttn Med 2	RH Limbic OFC 7	-0.0532	0	(129, 403)	63354
RH Default Par 6	PUT-DA-rh	-0.0532	0	(457, 513)	148580
LH Limbic TempPole 5	RH SomMot 31	-0.0532	0	(148, 315)	71132
LH Default PFC 8	HIP-head-m1-rh	-0.0532	0	(213, 500)	95497
RH DorsAttn Post 18	RH Cont PFCmp 1	-0.0532	0	(351, 449)	132775
LH Default PFC 20	RH Default Temp 6	-0.0532	0	(225, 465)	99464
LH Limbic TempPole 4	HIP-head-m1-rh	-0.0532	0	(147, 500)	70912
LH DorsAttn PrCv 2	LH Cont PFCmp 3	-0.0532	0	(110, 184)	54908
RH Vis 20	RH Limbic OFC 3	-0.0532	0	(269, 399)	112840
LH Default PFC 9	RH Cont Temp 1	-0.0532	0	(214, 420)	95756
RH DorsAttn Post 4	HIP-tail-rh	-0.0532	0	(337, 506)	129913
RH Cont PFCl 18	RH Default PFCdPFCm 7	-0.0532	0	(440, 480)	146779
LH Vis 20	LH DorsAttn Post 3	-0.0532	0	(19, 88)	10404
RH Cont PFCl 10	PUT-DP-rh	-0.0532	0	(432, 515)	145882
LH SomMot 34	LH DorsAttn FEF 1	-0.0532	0	(72, 105)	37292
LH Default Par 3	RH SomMot 16	-0.0532	0	(199, 300)	90446
LH Limbic OFC 5	THA-VPl-lh	-0.0532	0	(142, 535)	68907
LH SalVentAttn ParOper 5	RH SomMot 14	-0.0532	0	(115, 298)	57222
RH Default pCunPCC 2	PUT-DA-lh	-0.0532	0	(490, 540)	151214
RH Default pCunPCC 2	THA-VAip-lh	-0.0532	0	(490, 529)	151203
LH Cont pCun 2	LH Default Temp 6	-0.0532	0	(177, 190)	82317
RH Vis 6	PUT-VA-lh	-0.0532	0	(255, 539)	108913
RH Vis 20	RH Default Temp 4	-0.0532	0	(269, 463)	112904
LH Default PFC 15	RH SomMot 20	-0.0533	0	(220, 304)	97653
LH Vis 1	LH Default PFC 7	-0.0533	0	(0, 212)	211
RH Default pCunPCC 6	HIP-body-lh	-0.0533	0	(494, 532)	151448
LH Default PFC 19	RH Cont Temp 1	-0.0533	0	(224, 420)	99091
LH Default Temp 11	RH Cont PFCl 6	-0.0533	0	(195, 428)	89152
RH Vis 1	NAc-shell-lh	-0.0533	0	(250, 550)	107424
LH SalVentAttn ParOper 1	LH Default pCunPCC 2	-0.0533	0	(111, 237)	55403
LH Default Temp 2	RH Default PFCdPFCm 6	-0.0533	0	(186, 479)	85945
LH DorsAttn Post 9	LH Default Par 2	-0.0533	0	(94, 198)	47714
LH DorsAttn Post 1	RH Vis 21	-0.0533	0	(86, 270)	44086
LH Vis 14	LH SalVentAttn Med 4	-0.0533	0	(13, 131)	7228
LH SomMot 12	LH Default PFC 7	-0.0533	0	(50, 212)	26586
LH Vis 12	LH DorsAttn PrCv 1	-0.0533	0	(11, 109)	6125
LH Default PFC 26	RH Cont Par 3	-0.0533	0	(231, 416)	101362
LH SomMot 46	LH Cont PFCd 1	-0.0533	0	(84, 163)	43044
RH SomMot 27	RH Default Par 8	-0.0533	0	(311, 459)	123925
RH DorsAttn Post 14	RH Cont PFCv 1	-0.0533	0	(347, 422)	131934
RH Cont PFCv 1	THA-VAip-lh	-0.0533	0	(422, 529)	144641
LH Default Par 2	RH Default PFCdPFCm 3	-0.0533	0	(198, 476)	90268
RH DorsAttn Post 7	RH Limbic TempPole 9	-0.0533	0	(340, 412)	130461
RH SomMot 25	RH Limbic TempPole 7	-0.0533	0	(309, 410)	123391
LH SalVentAttn ParOper 2	LH Cont Par 7	-0.0533	0	(112, 160)	55767
LH Cont PFCmp 3	RH SomMot 34	-0.0533	0	(184, 318)	85049
LH Cont PFCl 9	RH Cont PFCv 1	-0.0533	0	(174, 422)	81418
LH SomMot 46	RH SomMot 47	-0.0533	0	(84, 331)	43212
LH SomMot 16	RH Limbic OFC 1	-0.0533	0	(54, 397)	28773
LH SomMot 43	RH SomMot 38	-0.0533	0	(81, 322)	41793
RH Default Par 5	RH Default Temp 2	-0.0533	0	(456, 461)	148432
RH Default Par 8	RH Default PFCdPFCm 12	-0.0533	0	(459, 485)	148741
LH Vis 3	LH Cont PFCl 8	-0.0533	0	(2, 173)	1275
LH Default Par 4	RH Default PFCdPFCm 11	-0.0533	0	(200, 484)	90983
LH Vis 36	RH Default pCunPCC 2	-0.0533	0	(35, 490)	19214
LH Vis 36	RH Default pCunPCC 7	-0.0533	0	(35, 495)	19219
LH Vis 23	CAU-DA-lh	-0.0533	0	(22, 544)	12456
RH Vis 10	RH Default PFCv 4	-0.0533	0	(259, 473)	110029
LH Cont pCun 2	RH SomMot 33	-0.0533	0	(177, 317)	82444
RH DorsAttn FEF 1	RH Default PFCv 4	-0.0533	0	(358, 473)	134185
RH DorsAttn FEF 1	RH Default PFCv 3	-0.0533	0	(358, 472)	134184
RH DorsAttn Post 19	RH Cont pCun 3	-0.0533	0	(352, 445)	132972
LH Default PFC 6	RH DorsAttn Post 19	-0.0533	0	(211, 352)	94668
RH Cont Par 2	RH Default PFCdPFCm 7	-0.0533	0	(415, 480)	143654
RH DorsAttn Post 17	RH Default PFCdPFCm 8	-0.0533	0	(350, 481)	132605
RH Cont Par 2	THA-VAip-rh	-0.0533	0	(415, 502)	143676
LH Cont PFCl 5	RH DorsAttn Post 22	-0.0533	0	(170, 355)	79829
LH Default Temp 8	RH Default Par 2	-0.0533	0	(192, 453)	88100
LH SalVentAttn FrOperIns 7	RH Cont pCun 3	-0.0533	0	(123, 445)	60837
RH Default PFCv 3	THA-VAia-rh	-0.0533	0	(472, 503)	149890
LH Default PFC 7	THA-DAm-rh	-0.0533	0	(212, 510)	95167
LH Cont Par 3	LH Cont Par 8	-0.0533	0	(156, 161)	74182
LH SomMot 29	RH DorsAttn PrCv 2	-0.0533	0	(67, 363)	35135
LH Limbic OFC 2	RH Limbic TempPole 4	-0.0533	0	(139, 407)	67543
RH Cont PFCl 13	RH Default pCunPCC 10	-0.0533	0	(435, 498)	146222
LH Limbic OFC 5	RH DorsAttn Post 4	-0.0533	0	(142, 337)	68709
RH Cont PFCl 15	RH Default Temp 8	-0.0533	0	(437, 467)	146424
LH Vis 36	THA-DAl-rh	-0.0533	0	(35, 511)	19235
RH SomMot 22	RH SomMot 29	-0.0533	0	(306, 313)	122559
LH Vis 35	RH Cont PFCl 14	-0.0533	0	(34, 436)	18642
LH SalVentAttn Med 10	LH Default PHC 2	-0.0533	0	(137, 249)	66556
LH Default Temp 7	HIP-tail-lh	-0.0533	0	(191, 533)	87819
LH Vis 12	RH Vis 12	-0.0533	0	(11, 261)	6277
LH Vis 35	THA-VPm-lh	-0.0533	0	(34, 534)	18740
LH Vis 36	LH SomMot 7	-0.0533	0	(35, 45)	18769
LH Limbic OFC 6	RH DorsAttn Post 2	-0.0533	0	(143, 335)	69117
RH SomMot 13	PUT-VP-lh	-0.0533	0	(297, 541)	120528
RH Vis 14	CAU-body-lh	-0.0533	0	(263, 545)	111267
RH Cont PFCl 5	HIP-tail-lh	-0.0533	0	(427, 533)	145285
RH Cont PFCl 5	pGP-lh	-0.0533	0	(427, 552)	145304
LH SomMot 41	THA-DP-rh	-0.0533	0	(79, 522)	41048
LH SalVentAttn Med 4	LH Default PFC 3	-0.0533	0	(131, 208)	64004
LH SomMot 31	RH Cont PFCmp 3	-0.0533	0	(69, 451)	36192
LH Default Par 3	RH DorsAttn Post 7	-0.0533	0	(199, 340)	90486
LH Default PFC 13	RH Cont PFCl 5	-0.0533	0	(218, 427)	97109
LH Default Par 1	RH Default PFCdPFCm 4	-0.0533	0	(197, 477)	89914
LH Default Par 6	RH SomMot 29	-0.0533	0	(202, 313)	91515
RH Default pCunPCC 5	NAc-core-rh	-0.0533	0	(493, 524)	151381
RH DorsAttn FEF 1	PUT-VP-lh	-0.0533	0	(358, 541)	134253
RH Default PFCdPFCm 12	THA-DAl-rh	-0.0533	0	(485, 511)	150860
RH SomMot 20	CAU-tail-lh	-0.0533	0	(304, 546)	122297
LH Default Temp 9	RH Limbic TempPole 4	-0.0533	0	(193, 407)	88414
LH Default Temp 9	RH Limbic TempPole 10	-0.0533	0	(193, 413)	88420
RH SalVentAttn FrOperIns 1	RH Default PFCdPFCm 7	-0.0533	0	(374, 480)	137176
LH Vis 20	LH Default PFC 24	-0.0533	0	(19, 229)	10545
LH Default PFC 17	RH SomMot 39	-0.0533	0	(222, 323)	98335
RH DorsAttn Post 5	RH Default PFCdPFCm 12	-0.0533	0	(338, 485)	130107
LH Default PFC 3	RH SomMot 32	-0.0533	0	(208, 316)	93603
LH Vis 30	RH Vis 21	-0.0533	0	(29, 270)	15871
RH Vis 17	RH SalVentAttn PFCl 1	-0.0533	0	(266, 383)	111969
LH Default PFC 23	LH Default pCunPCC 2	-0.0533	0	(228, 237)	100214
RH Vis 15	RH Vis 26	-0.0533	0	(264, 275)	111286
LH Default Par 2	RH SomMot 48	-0.0533	0	(198, 332)	90124
LH SomMot 17	LH Default PFC 10	-0.0533	0	(55, 215)	29089
RH Cont Par 3	RH Default PFCdPFCm 7	-0.0533	0	(416, 480)	143791
LH SomMot 7	LH DorsAttn PrCv 2	-0.0533	0	(45, 110)	23959
LH Default Temp 7	RH Cont PFCl 20	-0.0533	0	(191, 442)	87728
LH Cont OFC 1	RH DorsAttn PrCv 1	-0.0533	0	(165, 362)	77911
LH Limbic TempPole 9	THA-VAia-lh	-0.0533	0	(152, 530)	72957
LH Vis 14	LH SomMot 5	-0.0533	0	(13, 43)	7140
LH Limbic TempPole 8	RH SomMot 21	-0.0533	0	(151, 305)	72331
LH SomMot 24	RH Default Par 3	-0.0533	0	(62, 454)	32786
RH Cont PFCl 17	CAU-VA-rh	-0.0533	0	(439, 516)	146702
LH SomMot 45	RH SalVentAttn PFCl 1	-0.0533	0	(83, 383)	42795
RH Cont Temp 1	HIP-head-l-lh	-0.0533	0	(420, 531)	144380
LH Default PFC 16	NAc-core-lh	-0.0533	0	(221, 551)	98232
LH Vis 39	RH SalVentAttn Med 3	-0.0533	0	(38, 386)	20658
LH Default PFC 17	RH Default PFCdPFCm 8	-0.0533	0	(222, 481)	98493
RH DorsAttn Post 16	HIP-head-m1-rh	-0.0533	0	(349, 500)	132421
LH Cont Par 6	RH SomMot 48	-0.0533	0	(159, 332)	75538
LH Default PFC 27	RH SomMot 19	-0.0533	0	(232, 303)	101570
LH Cont PFCl 4	RH SalVentAttn Med 2	-0.0533	0	(169, 385)	79476
LH SomMot 43	RH Cont PFCl 1	-0.0533	0	(81, 423)	41894
LH SomMot 43	RH Limbic OFC 6	-0.0533	0	(81, 402)	41873
LH SalVentAttn FrOperIns 5	LH Default PFC 18	-0.0533	0	(121, 223)	59754
LH Default Par 7	RH Vis 5	-0.0533	0	(203, 254)	91806
LH SalVentAttn ParOper 3	RH SomMot 47	-0.0533	0	(113, 331)	56378
LH SomMot 8	LH SomMot 36	-0.0533	0	(46, 74)	24430
LH SomMot 39	RH Vis 6	-0.0533	0	(77, 255)	39832
RH Default Temp 5	RH Default PFCdPFCm 6	-0.0533	0	(464, 479)	149190
LH SomMot 46	LH SalVentAttn FrOperIns 2	-0.0533	0	(84, 118)	42999
LH Vis 30	RH SomMot 19	-0.0533	0	(29, 303)	15904
LH Cont PFCl 1	HIP-tail-rh	-0.0533	0	(166, 506)	78442
RH Cont Cing 1	CAU-body-lh	-0.0533	0	(446, 545)	147501
LH SomMot 24	LH Cont PFCl 6	-0.0533	0	(62, 171)	32503
RH Vis 31	RH Default Par 4	-0.0533	0	(280, 455)	115954
LH SalVentAttn Med 9	LH Default pCunPCC 3	-0.0533	0	(136, 238)	66129
LH Limbic TempPole 4	RH SalVentAttn Med 9	-0.0533	0	(147, 392)	70804
RH SomMot 39	RH SalVentAttn FrOperIns 7	-0.0533	0	(323, 380)	126672
LH SomMot 19	RH SalVentAttn Med 7	-0.0533	0	(57, 390)	30257
RH Cont PFCl 10	CAU-body-rh	-0.0533	0	(432, 518)	145885
RH Cont PFCl 10	CAU-tail-rh	-0.0533	0	(432, 519)	145886
RH SalVentAttn Med 5	CAU-VA-lh	-0.0533	0	(388, 543)	139640
LH Cont PFCv 1	PUT-DP-lh	-0.0533	0	(175, 542)	81916
LH Vis 26	LH SomMot 3	-0.0533	0	(25, 41)	13540
LH Default Par 8	mAMY-lh	-0.0533	0	(204, 548)	92449
LH Limbic OFC 1	RH SomMot 40	-0.0533	0	(138, 324)	67046
LH Cont Cing 2	RH Cont PFCl 18	-0.0533	0	(180, 440)	83689
RH Default pCunPCC 7	THA-DAl-lh	-0.0533	0	(495, 538)	151512
RH DorsAttn Post 15	HIP-body-lh	-0.0533	0	(348, 532)	132249
RH DorsAttn Post 15	PUT-VP-lh	-0.0533	0	(348, 541)	132258
LH SalVentAttn TempOcc 1	LH Default pCunPCC 5	-0.0533	0	(116, 240)	57601
RH Default pCunPCC 8	HIP-head-l-rh	-0.0533	0	(496, 504)	151535
LH Vis 9	RH Vis 19	-0.0533	0	(8, 268)	4655
LH Default Temp 12	RH SomMot 8	-0.0533	0	(196, 292)	89373
LH Vis 25	RH Cont PFCl 11	-0.0533	0	(24, 433)	13404
LH Default PFC 13	THA-DAm-lh	-0.0533	0	(218, 537)	97219
LH SalVentAttn Med 6	LH Default Temp 10	-0.0533	0	(133, 194)	64831
RH SomMot 5	RH SomMot 39	-0.0533	0	(289, 323)	118234
RH Vis 6	RH SalVentAttn FrOperIns 9	-0.0533	0	(255, 382)	108756
LH Default PFC 2	RH Default PFCv 2	-0.0533	0	(207, 471)	93413
RH DorsAttn Post 3	RH Default Temp 4	-0.0533	0	(336, 463)	129654
RH Default pCunPCC 4	PUT-VA-lh	-0.0533	0	(492, 539)	151336
RH DorsAttn Post 4	RH Limbic TempPole 4	-0.0533	0	(337, 407)	129814
RH Cont Cing 1	RH Default PFCdPFCm 3	-0.0533	0	(446, 476)	147432
LH SalVentAttn FrOperIns 7	RH Default pCunPCC 10	-0.0533	0	(123, 498)	60890
RH Vis 9	THA-VAip-rh	-0.0533	0	(258, 502)	109764
LH SalVentAttn FrOperIns 2	LH Cont pCun 2	-0.0533	0	(118, 177)	58409
LH Default Par 7	RH Cont PFCmp 1	-0.0533	0	(203, 449)	92001
LH Cont PFCl 2	LH Default Temp 4	-0.0533	0	(167, 188)	78510
RH Vis 22	RH SalVentAttn PrC 1	-0.0533	0	(271, 373)	113379
RH SomMot 13	RH Cont pCun 1	-0.0533	0	(297, 443)	120430
LH Cont PFCl 4	HIP-tail-lh	-0.0533	0	(169, 533)	79624
LH Default Par 3	RH SalVentAttn Med 7	-0.0533	0	(199, 390)	90536
RH Default Par 6	RH Default PFCv 3	-0.0533	0	(457, 472)	148539
LH SomMot 36	RH Default pCunPCC 10	-0.0533	0	(74, 498)	38644
LH DorsAttn Post 5	RH SomMot 6	-0.0533	0	(90, 290)	45964
LH Vis 29	RH Cont PFCl 14	-0.0533	0	(28, 436)	15513
LH Default pCunPCC 8	CAU-DA-lh	-0.0533	0	(243, 544)	105276
LH Cont PFCmp 2	LH Default pCunPCC 6	-0.0533	0	(183, 241)	84603
RH SomMot 28	RH DorsAttn Post 14	-0.0533	0	(312, 347)	124054
RH Limbic TempPole 2	RH Default Par 5	-0.0533	0	(405, 456)	142205
LH SalVentAttn Med 5	LH Cont PFCl 3	-0.0534	0	(132, 168)	64385
RH Default PFCdPFCm 5	RH Default pCunPCC 8	-0.0534	0	(478, 496)	150348
LH SomMot 42	LH SalVentAttn FrOperIns 2	-0.0534	0	(80, 118)	41117
RH Cont PFCl 11	CAU-tail-rh	-0.0534	0	(433, 519)	146006
RH Default pCunPCC 2	CAU-VA-lh	-0.0534	0	(490, 543)	151217
LH Default PFC 23	RH Default pCunPCC 4	-0.0534	0	(228, 492)	100469
LH DorsAttn Post 1	RH SomMot 13	-0.0534	0	(86, 297)	44113
RH SalVentAttn FrOperIns 2	RH SalVentAttn Med 2	-0.0534	0	(375, 385)	137259
LH SalVentAttn FrOperIns 2	HIP-head-m2-lh	-0.0534	0	(118, 528)	58760
LH Vis 26	RH Default PFCv 3	-0.0534	0	(25, 472)	13971
LH SomMot 39	THA-VPl-lh	-0.0534	0	(77, 535)	40112
LH SomMot 20	LH Cont Par 7	-0.0534	0	(58, 160)	30522
LH Default PFC 18	RH SalVentAttn TempOccPar 7	-0.0534	0	(223, 371)	98713
RH Cont PFCl 1	RH Cont PFCl 3	-0.0534	0	(423, 425)	144667
LH Cont Par 1	LH Cont Par 3	-0.0534	0	(154, 156)	73382
RH Vis 11	RH Vis 24	-0.0534	0	(260, 273)	110122
RH SalVentAttn FrOperIns 3	RH Cont Cing 2	-0.0534	0	(376, 447)	137498
LH Cont PFCl 6	RH Vis 32	-0.0534	0	(171, 281)	80137
LH Vis 26	THA-DP-lh	-0.0534	0	(25, 549)	14048
LH Default Temp 6	RH Default pCunPCC 9	-0.0534	0	(190, 497)	87421
RH SomMot 25	RH DorsAttn Post 12	-0.0534	0	(309, 345)	123326
LH SomMot 2	RH SomMot 34	-0.0534	0	(40, 318)	21617
LH Limbic TempPole 8	LH Default Temp 4	-0.0534	0	(151, 188)	72214
RH Cont Par 5	RH Cont PFCl 20	-0.0534	0	(418, 442)	144024
RH Vis 15	RH Limbic TempPole 6	-0.0534	0	(264, 409)	111420
LH Cont PFCd 1	RH DorsAttn Post 6	-0.0534	0	(163, 339)	77111
LH SomMot 35	RH SomMot 39	-0.0534	0	(73, 323)	37990
RH SomMot 35	RH Default PFCv 4	-0.0534	0	(319, 473)	125839
LH SomMot 25	RH Default PFCdPFCm 3	-0.0534	0	(63, 476)	33298
LH Default PFC 2	RH SalVentAttn Med 11	-0.0534	0	(207, 394)	93336
LH DorsAttn PrCv 1	LH Cont PFCmp 1	-0.0534	0	(109, 182)	54463
LH Vis 8	THA-DAm-rh	-0.0534	0	(7, 510)	4352
RH Vis 9	RH Default pCunPCC 2	-0.0534	0	(258, 490)	109752
LH Default Temp 3	RH Default Temp 6	-0.0534	0	(187, 465)	86297
LH SalVentAttn FrOperIns 2	LH Cont PFCl 2	-0.0534	0	(118, 167)	58399
RH DorsAttn Post 4	RH DorsAttn Post 18	-0.0534	0	(337, 351)	129758
LH Default Par 5	aGP-lh	-0.0534	0	(201, 553)	91404
LH Default PFC 7	RH SomMot 38	-0.0534	0	(212, 322)	94979
LH Limbic OFC 1	RH Cont pCun 2	-0.0534	0	(138, 444)	67166
LH Cont PFCl 8	LH Default pCunPCC 3	-0.0534	0	(173, 238)	80855
LH Vis 31	RH Limbic TempPole 10	-0.0534	0	(30, 413)	16537
LH SomMot 42	RH DorsAttn Post 1	-0.0534	0	(80, 334)	41333
LH SomMot 25	PUT-DA-lh	-0.0534	0	(63, 540)	33362
LH SalVentAttn Med 6	LH Default Temp 8	-0.0534	0	(133, 192)	64829
LH Vis 29	RH SalVentAttn TempOccPar 4	-0.0534	0	(28, 368)	15445
LH Vis 10	THA-VPm-rh	-0.0534	0	(9, 507)	5438
LH Default Temp 12	RH Cont Cing 2	-0.0534	0	(196, 447)	89528
LH Vis 25	RH DorsAttn Post 14	-0.0534	0	(24, 347)	13318
LH SomMot 43	LH Limbic TempPole 7	-0.0534	0	(81, 150)	41621
LH Default PFC 27	RH Limbic TempPole 8	-0.0534	0	(232, 411)	101678
RH SomMot 19	THA-DAl-lh	-0.0534	0	(303, 538)	122040
LH Default Par 6	RH Cont Cing 1	-0.0534	0	(202, 446)	91648
LH Cont PFCl 4	RH SomMot 43	-0.0534	0	(169, 327)	79418
LH Limbic OFC 1	LH Cont Par 6	-0.0534	0	(138, 159)	66881
LH Cont PFCl 6	LH Cont PFCmp 3	-0.0534	0	(171, 184)	80040
LH DorsAttn Post 17	RH DorsAttn Post 11	-0.0534	0	(102, 344)	51496
LH Limbic TempPole 8	RH SalVentAttn FrOperIns 1	-0.0534	0	(151, 374)	72400
LH Default Temp 3	RH Default Par 7	-0.0534	0	(187, 458)	86290
LH DorsAttn Post 3	pGP-rh	-0.0534	0	(88, 525)	45272
LH SalVentAttn ParOper 3	RH SalVentAttn TempOccPar 1	-0.0534	0	(113, 365)	56412
LH DorsAttn Post 14	RH Limbic TempPole 5	-0.0534	0	(99, 408)	50204
LH SomMot 10	LH SomMot 23	-0.0534	0	(48, 61)	25428
LH SomMot 43	LH DorsAttn Post 13	-0.0534	0	(81, 98)	41569
LH Cont PFCmp 1	RH SomMot 16	-0.0534	0	(182, 300)	84292
RH Vis 5	RH SalVentAttn FrOperIns 9	-0.0534	0	(254, 382)	108458
LH Cont Par 2	RH Default Temp 6	-0.0534	0	(155, 465)	74089
LH Default PFC 25	RH DorsAttn Post 1	-0.0534	0	(230, 334)	100958
LH Default PFC 25	RH SomMot 47	-0.0534	0	(230, 331)	100955
RH Vis 10	RH SomMot 2	-0.0534	0	(259, 286)	109842
RH Vis 31	RH Default Par 3	-0.0534	0	(280, 454)	115953
LH Cont pCun 1	RH DorsAttn FEF 2	-0.0534	0	(176, 359)	82110
RH Cont Cing 1	HIP-head-m2-lh	-0.0534	0	(446, 528)	147484
LH Limbic TempPole 7	RH DorsAttn Post 3	-0.0534	0	(150, 336)	71960
LH Vis 18	LH Limbic OFC 6	-0.0534	0	(17, 143)	9390
LH SomMot 41	RH SalVentAttn FrOperIns 8	-0.0534	0	(79, 381)	40907
HIP-head-l-rh	CAU-VA-lh	-0.0534	0	(504, 543)	151994
RH DorsAttn Post 16	THA-VAip-lh	-0.0534	0	(349, 529)	132450
LH SalVentAttn FrOperIns 10	RH Cont PFCl 2	-0.0534	0	(126, 424)	62100
LH Default Temp 1	PUT-VA-lh	-0.0534	0	(185, 539)	85638
LH Vis 17	LH Cont PFCl 4	-0.0534	0	(16, 169)	8880
LH Default Par 1	HIP-tail-rh	-0.0534	0	(197, 506)	89943
RH SomMot 23	RH Cont Temp 1	-0.0534	0	(307, 420)	122912
RH Default Temp 9	CAU-VA-rh	-0.0534	0	(468, 516)	149573
LH Default Par 7	THA-VAs-rh	-0.0534	0	(203, 509)	92061
RH SomMot 37	RH SomMot 44	-0.0534	0	(321, 328)	126159
RH Cont PFCl 18	NAc-core-lh	-0.0534	0	(440, 551)	146850
LH SalVentAttn Med 6	LH Cont Par 6	-0.0534	0	(133, 159)	64796
RH Vis 2	CAU-tail-rh	-0.0534	0	(251, 519)	107695
LH Vis 13	LH Default Par 5	-0.0534	0	(12, 201)	6758
RH SomMot 20	RH DorsAttn Post 20	-0.0534	0	(304, 353)	122104
RH Default pCunPCC 4	mAMY-rh	-0.0534	0	(492, 521)	151318
LH Vis 12	NAc-core-lh	-0.0534	0	(11, 551)	6567
LH Vis 20	LH SomMot 25	-0.0534	0	(19, 63)	10379
LH Vis 30	LH Default Par 4	-0.0534	0	(29, 200)	15801
LH Default Temp 1	RH Limbic OFC 6	-0.0534	0	(185, 402)	85501
RH Cont PFCl 15	RH Default Temp 5	-0.0534	0	(437, 464)	146421
LH Vis 14	LH SomMot 11	-0.0534	0	(13, 49)	7146
LH Limbic TempPole 3	RH Default PFCdPFCm 5	-0.0534	0	(146, 478)	70484
LH SomMot 19	RH SomMot 17	-0.0534	0	(57, 301)	30168
RH SomMot 23	RH Cont PFCl 17	-0.0534	0	(307, 439)	122931
LH SomMot 29	RH Cont Par 6	-0.0534	0	(67, 419)	35191
LH Default Temp 12	RH SomMot 12	-0.0534	0	(196, 296)	89377
LH Cont pCun 1	RH Vis 12	-0.0534	0	(176, 261)	82012
LH Vis 32	LH Limbic TempPole 10	-0.0534	0	(31, 153)	16799
RH DorsAttn Post 24	RH Default Par 6	-0.0534	0	(357, 457)	133974
RH Vis 4	aGP-rh	-0.0534	0	(253, 526)	108303
LH Vis 37	LH Default PFC 18	-0.0534	0	(36, 223)	19464
LH Vis 9	LH Limbic TempPole 7	-0.0534	0	(8, 150)	4537
LH Cont PFCv 1	RH DorsAttn Post 24	-0.0534	0	(175, 357)	81731
LH DorsAttn FEF 1	RH SomMot 13	-0.0534	0	(105, 297)	52796
LH Vis 20	LH SomMot 41	-0.0534	0	(19, 79)	10395
LH Cont PFCl 9	RH Default PFCdPFCm 8	-0.0534	0	(174, 481)	81477
LH Cont Cing 2	LH Default PFC 17	-0.0534	0	(180, 222)	83471
RH SalVentAttn TempOccPar 1	CAU-DA-lh	-0.0534	0	(365, 544)	135593
RH Cont PFCl 4	RH Default Par 4	-0.0534	0	(426, 455)	145081
LH Vis 20	RH SalVentAttn TempOccPar 5	-0.0534	0	(19, 369)	10685
LH Default PFC 18	RH SomMot 36	-0.0534	0	(223, 320)	98662
LH SomMot 26	RH DorsAttn Post 12	-0.0534	0	(64, 345)	33656
LH SomMot 41	RH Limbic TempPole 3	-0.0534	0	(79, 406)	40932
LH Cont PFCl 9	RH SalVentAttn Med 7	-0.0534	0	(174, 390)	81386
RH DorsAttn FEF 1	RH Cont PFCl 18	-0.0534	0	(358, 440)	134152
LH SalVentAttn Med 2	RH SalVentAttn TempOccPar 2	-0.0534	0	(129, 366)	63317
LH Default PFC 1	RH SalVentAttn PFCl 1	-0.0534	0	(206, 383)	92979
LH Default PFC 26	PUT-DP-lh	-0.0534	0	(231, 542)	101488
RH SomMot 21	PUT-VA-lh	-0.0534	0	(305, 539)	122538
RH Vis 27	RH Limbic TempPole 6	-0.0534	0	(276, 409)	114810
RH SomMot 19	RH SomMot 35	-0.0534	0	(303, 319)	121821
LH Vis 18	LH SomMot 9	-0.0534	0	(17, 47)	9294
LH SomMot 18	RH DorsAttn FEF 1	-0.0534	0	(56, 358)	29729
LH Cont Temp 1	RH Cont PFCl 5	-0.0534	0	(162, 427)	76809
LH Limbic TempPole 8	LH Default pCunPCC 1	-0.0534	0	(151, 236)	72262
LH Cont PFCl 2	RH Limbic OFC 3	-0.0534	0	(167, 399)	78721
LH SalVentAttn Med 2	RH SalVentAttn Med 4	-0.0534	0	(129, 387)	63338
LH Vis 36	LH Limbic OFC 4	-0.0534	0	(35, 141)	18865
LH Vis 36	LH Cont Temp 1	-0.0534	0	(35, 162)	18886
RH Cont Par 2	RH Default Temp 3	-0.0534	0	(415, 462)	143636
LH Limbic TempPole 7	LH Default Temp 7	-0.0534	0	(150, 191)	71815
RH SalVentAttn TempOccPar 7	RH Default pCunPCC 7	-0.0534	0	(371, 495)	136651
LH Limbic TempPole 2	RH Limbic TempPole 8	-0.0534	0	(145, 411)	70010
LH Default PFC 6	PUT-DA-rh	-0.0534	0	(211, 513)	94829
LH Limbic TempPole 7	RH Vis 12	-0.0534	0	(150, 261)	71885
LH Default PFC 25	NAc-shell-lh	-0.0534	0	(230, 550)	101174
LH Default Temp 12	RH Vis 28	-0.0534	0	(196, 277)	89358
LH Default Par 4	RH Default PFCdPFCm 10	-0.0534	0	(200, 483)	90982
LH SalVentAttn Med 10	RH SomMot 33	-0.0534	0	(137, 317)	66624
LH Vis 33	RH SomMot 35	-0.0534	0	(32, 319)	17486
LH Vis 31	RH Default pCunPCC 7	-0.0534	0	(30, 495)	16619
RH DorsAttn FEF 3	PUT-DA-lh	-0.0534	0	(360, 540)	134639
LH SomMot 38	RH SalVentAttn PFCl 1	-0.0534	0	(76, 383)	39484
LH SomMot 22	LH Cont OFC 1	-0.0534	0	(60, 165)	31514
LH Default Temp 12	RH SomMot 23	-0.0534	0	(196, 307)	89388
LH Vis 26	RH Limbic TempPole 8	-0.0534	0	(25, 411)	13910
RH Default pCunPCC 1	HIP-head-l-lh	-0.0534	0	(489, 531)	151142
RH DorsAttn Post 14	RH Cont PFCl 8	-0.0534	0	(347, 430)	131942
LH Default PFC 20	pGP-lh	-0.0534	0	(225, 552)	99551
LH Vis 15	RH Cont PFCl 10	-0.0534	0	(14, 432)	8068
LH Vis 18	RH DorsAttn Post 24	-0.0534	0	(17, 357)	9604
LH SalVentAttn Med 10	RH SalVentAttn Med 10	-0.0534	0	(137, 393)	66700
LH SomMot 10	RH Cont PFCl 6	-0.0534	0	(48, 428)	25795
RH Default Par 7	RH Default PFCdPFCm 4	-0.0534	0	(458, 477)	148639
RH Default Par 6	THA-VPl-rh	-0.0534	0	(457, 508)	148575
RH SalVentAttn Med 1	RH Limbic OFC 1	-0.0534	0	(384, 397)	138828
LH Limbic TempPole 4	RH SomMot 7	-0.0534	0	(147, 291)	70703
RH Cont PFCl 13	mAMY-rh	-0.0534	0	(435, 521)	146245
LH Vis 27	LH Default Par 1	-0.0534	0	(26, 197)	14223
LH Cont pCun 2	RH Default pCunPCC 3	-0.0534	0	(177, 491)	82618
RH Cont PFCl 5	RH Default pCunPCC 6	-0.0534	0	(427, 494)	145246
LH Default PFC 19	RH SalVentAttn Med 10	-0.0534	0	(224, 393)	99064
LH Vis 20	RH SomMot 2	-0.0534	0	(19, 286)	10602
RH DorsAttn Post 22	RH Cont Par 1	-0.0534	0	(355, 414)	133538
RH Default PFCdPFCm 4	RH Default pCunPCC 4	-0.0534	0	(477, 492)	150269
LH DorsAttn Post 1	RH Vis 5	-0.0534	0	(86, 254)	44070
LH Vis 26	LH Cont PFCd 1	-0.0535	0	(25, 163)	13662
LH Default PFC 27	RH Default Temp 8	-0.0535	0	(232, 467)	101734
LH Default PFC 27	RH Vis 20	-0.0535	0	(232, 269)	101536
LH Vis 10	RH Cont Temp 2	-0.0535	0	(9, 421)	5352
LH Vis 38	THA-VAs-lh	-0.0535	0	(37, 536)	20293
LH SomMot 5	RH SomMot 35	-0.0535	0	(43, 319)	23151
LH Vis 8	LH Vis 27	-0.0535	0	(7, 26)	3868
LH Limbic TempPole 5	RH DorsAttn Post 6	-0.0535	0	(148, 339)	71156
RH Default pCunPCC 5	PUT-DP-lh	-0.0535	0	(493, 542)	151399
LH Cont Par 8	LH Default Temp 11	-0.0535	0	(161, 195)	76186
LH SomMot 45	RH SomMot 3	-0.0535	0	(83, 287)	42699
RH SomMot 27	RH SalVentAttn TempOccPar 8	-0.0535	0	(311, 372)	123838
LH Vis 20	LH SomMot 21	-0.0535	0	(19, 59)	10375
RH SomMot 28	RH Cont PFCl 3	-0.0535	0	(312, 425)	124132
RH SomMot 35	RH DorsAttn Post 7	-0.0535	0	(319, 340)	125706
LH SomMot 32	LH Default PFC 12	-0.0535	0	(70, 217)	36441
LH SomMot 16	RH SalVentAttn FrOperIns 7	-0.0535	0	(54, 380)	28756
RH DorsAttn Post 16	PUT-DA-lh	-0.0535	0	(349, 540)	132461
LH DorsAttn Post 17	HIP-body-rh	-0.0535	0	(102, 505)	51657
LH SomMot 5	CAU-tail-lh	-0.0535	0	(43, 546)	23378
LH SalVentAttn Med 3	RH Vis 21	-0.0535	0	(130, 270)	63644
LH DorsAttn Post 1	LH Default pCunPCC 2	-0.0535	0	(86, 237)	44053
LH Default pCunPCC 11	RH SalVentAttn TempOccPar 5	-0.0535	0	(246, 369)	106025
RH DorsAttn Post 11	PUT-VA-lh	-0.0535	0	(344, 539)	131430
LH Limbic OFC 4	RH SalVentAttn TempOccPar 3	-0.0535	0	(141, 367)	68328
LH Default PFC 5	LH Default pCunPCC 9	-0.0535	0	(210, 244)	94218
LH Default PFC 21	RH Vis 8	-0.0535	0	(226, 257)	99583
LH SalVentAttn FrOperIns 4	RH DorsAttn FEF 4	-0.0535	0	(120, 361)	59460
LH Default PFC 19	RH Vis 3	-0.0535	0	(224, 252)	98923
LH Vis 12	LH DorsAttn FEF 3	-0.0535	0	(11, 107)	6123
RH Vis 2	RH DorsAttn Post 3	-0.0535	0	(251, 336)	107512
RH Vis 10	NAc-core-rh	-0.0535	0	(259, 524)	110080
LH SomMot 37	RH SomMot 19	-0.0535	0	(75, 303)	38927
LH Vis 26	LH SomMot 28	-0.0535	0	(25, 66)	13565
RH DorsAttn FEF 2	RH Cont PFCl 16	-0.0535	0	(359, 438)	134344
RH Vis 32	RH Cont PFCl 7	-0.0535	0	(281, 429)	116200
LH Cont Par 8	RH DorsAttn Post 24	-0.0535	0	(161, 357)	76348
LH Default PFC 12	RH Vis 33	-0.0535	0	(217, 282)	96629
RH DorsAttn Post 11	lAMY-rh	-0.0535	0	(344, 520)	131411
LH SalVentAttn ParOper 2	LH SalVentAttn FrOperIns 6	-0.0535	0	(112, 122)	55729
LH Limbic TempPole 6	RH SomMot 28	-0.0535	0	(149, 312)	71533
LH Default pCunPCC 7	RH Default PFCdPFCm 7	-0.0535	0	(242, 480)	104902
LH Vis 29	RH SalVentAttn Med 1	-0.0535	0	(28, 384)	15461
LH Vis 35	RH Default PFCdPFCm 14	-0.0535	0	(34, 487)	18693
LH Vis 12	LH SomMot 9	-0.0535	0	(11, 47)	6063
RH Default Par 8	HIP-body-rh	-0.0535	0	(459, 505)	148761
LH Cont PFCl 2	LH Default PFC 15	-0.0535	0	(167, 220)	78542
RH SomMot 21	RH Default Temp 4	-0.0535	0	(305, 463)	122462
LH Limbic TempPole 7	RH SalVentAttn Med 12	-0.0535	0	(150, 395)	72019
LH Vis 15	RH SomMot 21	-0.0535	0	(14, 305)	7941
RH Default pCunPCC 10	THA-DAl-lh	-0.0535	0	(498, 538)	151680
LH Cont PFCl 4	RH SalVentAttn TempOccPar 8	-0.0535	0	(169, 372)	79463
LH Default pCunPCC 9	RH Cont Cing 1	-0.0535	0	(244, 446)	105487
RH Cont PFCl 7	RH Default PFCdPFCm 13	-0.0535	0	(429, 486)	145487
LH Default PFC 12	RH SomMot 36	-0.0535	0	(217, 320)	96667
LH Default PFC 22	THA-DP-rh	-0.0535	0	(227, 522)	100174
LH Limbic OFC 4	RH DorsAttn Post 3	-0.0535	0	(141, 336)	68297
RH DorsAttn Post 11	RH Cont PFCl 2	-0.0535	0	(344, 424)	131315
RH SomMot 30	RH SalVentAttn TempOccPar 1	-0.0535	0	(314, 365)	124551
LH Default PFC 25	RH Cont PFCl 5	-0.0535	0	(230, 427)	101051
LH Limbic TempPole 9	THA-DAm-lh	-0.0535	0	(152, 537)	72964
LH Limbic TempPole 8	RH SomMot 41	-0.0535	0	(151, 325)	72351
LH SalVentAttn Med 5	THA-VPm-rh	-0.0535	0	(132, 507)	64724
RH Vis 24	RH SomMot 41	-0.0535	0	(273, 325)	113892
LH DorsAttn Post 16	RH Default Par 6	-0.0535	0	(101, 457)	51158
LH Default Temp 10	LH Default PFC 11	-0.0535	0	(194, 216)	88582
LH Default PFC 13	RH Default pCunPCC 10	-0.0535	0	(218, 498)	97180
LH Limbic OFC 2	RH SalVentAttn Med 10	-0.0535	0	(139, 393)	67529
LH Limbic OFC 6	RH Default PFCdPFCm 11	-0.0535	0	(143, 484)	69266
LH SalVentAttn Med 7	RH Default pCunPCC 10	-0.0535	0	(134, 498)	65554
LH Vis 16	RH Vis 18	-0.0535	0	(15, 267)	8441
RH SalVentAttn FrOperIns 3	RH SalVentAttn FrOperIns 7	-0.0535	0	(376, 380)	137431
LH SalVentAttn ParOper 3	mAMY-rh	-0.0535	0	(113, 521)	56568
RH Default pCunPCC 2	THA-DAl-lh	-0.0535	0	(490, 538)	151212
RH Cont PFCl 10	RH Default PFCdPFCm 1	-0.0535	0	(432, 474)	145841
LH Cont Temp 1	THA-VPm-lh	-0.0535	0	(162, 534)	76916
LH Cont Temp 1	mAMY-lh	-0.0535	0	(162, 548)	76930
LH SomMot 1	LH Default PHC 1	-0.0535	0	(39, 248)	21034
LH SomMot 46	LH DorsAttn Post 13	-0.0535	0	(84, 98)	42979
THA-VAia-rh	aGP-lh	-0.0535	0	(503, 553)	151955
LH Vis 24	CAU-VA-rh	-0.0535	0	(23, 516)	12958
RH SalVentAttn TempOccPar 8	RH Limbic OFC 7	-0.0535	0	(372, 403)	136740
LH Vis 12	RH SomMot 24	-0.0535	0	(11, 308)	6324
LH Default Par 4	RH Default Par 2	-0.0535	0	(200, 453)	90952
LH Cont Par 8	RH Default Temp 1	-0.0535	0	(161, 460)	76451
LH SalVentAttn FrOperIns 1	RH SomMot 17	-0.0535	0	(117, 301)	58098
RH DorsAttn Post 24	RH Default PFCdPFCm 3	-0.0535	0	(357, 476)	133993
LH SomMot 42	lAMY-rh	-0.0535	0	(80, 520)	41519
LH Default PFC 19	RH SalVentAttn TempOccPar 6	-0.0535	0	(224, 370)	99041
LH Vis 30	PUT-DP-lh	-0.0535	0	(29, 542)	16143
LH Vis 10	RH Vis 23	-0.0535	0	(9, 272)	5203
LH SalVentAttn FrOperIns 8	RH Vis 2	-0.0535	0	(124, 251)	61072
LH Default PFC 13	RH SalVentAttn Med 1	-0.0535	0	(218, 384)	97066
RH SalVentAttn TempOccPar 7	RH Default Temp 1	-0.0535	0	(371, 460)	136616
RH Vis 16	RH DorsAttn Post 20	-0.0535	0	(265, 353)	111652
RH Cont PFCl 10	RH Cont PFCl 14	-0.0535	0	(432, 436)	145803
LH Default pCunPCC 9	RH Cont PFCl 14	-0.0535	0	(244, 436)	105477
RH Vis 29	RH DorsAttn Post 16	-0.0535	0	(278, 349)	115301
LH Default PFC 12	RH Cont PFCl 10	-0.0535	0	(217, 432)	96779
RH Cont PFCl 12	CAU-tail-rh	-0.0535	0	(434, 519)	146125
LH Default PFC 12	RH Cont PFCl 6	-0.0535	0	(217, 428)	96775
LH SomMot 34	RH Vis 18	-0.0535	0	(72, 267)	37454
RH Cont PFCl 12	RH Default PFCv 4	-0.0535	0	(434, 473)	146079
LH SalVentAttn ParOper 3	pGP-rh	-0.0535	0	(113, 525)	56572
RH DorsAttn Post 22	RH Default Temp 3	-0.0535	0	(355, 462)	133586
THA-VAip-rh	THA-DP-lh	-0.0535	0	(502, 549)	151901
RH Limbic TempPole 2	pGP-lh	-0.0535	0	(405, 552)	142301
LH SomMot 20	LH Limbic TempPole 2	-0.0535	0	(58, 145)	30507
LH Cont Temp 1	RH SomMot 37	-0.0535	0	(162, 321)	76703
LH Default Par 1	RH SomMot 48	-0.0535	0	(197, 332)	89769
LH SomMot 8	RH DorsAttn Post 12	-0.0535	0	(46, 345)	24701
LH Cont PFCl 5	THA-VAia-rh	-0.0535	0	(170, 503)	79977
RH Cont Cing 1	RH Default Par 8	-0.0535	0	(446, 459)	147415
LH Vis 2	RH Vis 17	-0.0535	0	(1, 266)	817
RH SomMot 34	RH SomMot 41	-0.0535	0	(318, 325)	125457
RH DorsAttn Post 20	RH Cont PFCl 16	-0.0535	0	(353, 438)	133165
RH Vis 33	RH SomMot 18	-0.0535	0	(282, 302)	116344
LH SalVentAttn FrOperIns 6	RH SomMot 11	-0.0535	0	(122, 295)	60257
RH Cont PFCl 16	RH Default Par 5	-0.0535	0	(438, 456)	146528
LH Default Temp 1	RH Default Temp 3	-0.0535	0	(185, 462)	85561
LH Default PFC 16	RH SomMot 21	-0.0535	0	(221, 305)	97986
LH Vis 16	HIP-tail-lh	-0.0535	0	(15, 533)	8707
LH Default Temp 11	RH SomMot 42	-0.0535	0	(195, 326)	89050
LH SomMot 30	LH DorsAttn Post 15	-0.0535	0	(68, 100)	35357
RH SomMot 19	RH Cont Temp 1	-0.0535	0	(303, 420)	121922
LH DorsAttn FEF 1	RH SomMot 4	-0.0535	0	(105, 288)	52787
LH DorsAttn FEF 1	RH SalVentAttn TempOccPar 7	-0.0535	0	(105, 371)	52870
RH DorsAttn Post 3	RH Limbic OFC 7	-0.0535	0	(336, 403)	129594
RH DorsAttn Post 3	RH Limbic TempPole 9	-0.0535	0	(336, 412)	129603
RH DorsAttn Post 3	RH Cont Par 3	-0.0535	0	(336, 416)	129607
LH Limbic TempPole 5	RH SomMot 32	-0.0535	0	(148, 316)	71133
RH Default PFCv 1	HIP-tail-rh	-0.0535	0	(470, 506)	149730
LH Cont pCun 2	LH Default Temp 2	-0.0535	0	(177, 186)	82313
LH DorsAttn FEF 4	LH DorsAttn PrCv 2	-0.0535	0	(108, 110)	53947
LH SalVentAttn ParOper 2	RH SalVentAttn Med 8	-0.0535	0	(112, 391)	55998
RH Default PFCdPFCm 15	HIP-body-lh	-0.0535	0	(488, 532)	151079
RH DorsAttn Post 4	RH Limbic TempPole 5	-0.0535	0	(337, 408)	129815
RH DorsAttn Post 4	RH Default Par 1	-0.0535	0	(337, 452)	129859
LH SomMot 42	PUT-VA-rh	-0.0535	0	(80, 512)	41511
LH Cont pCun 1	RH SomMot 41	-0.0535	0	(176, 325)	82076
LH Default Temp 3	RH SalVentAttn TempOccPar 7	-0.0535	0	(187, 371)	86203
LH SomMot 12	LH Default PFC 11	-0.0535	0	(50, 216)	26590
LH Limbic TempPole 8	LH Cont pCun 1	-0.0535	0	(151, 176)	72202
RH Vis 26	PUT-DP-rh	-0.0535	0	(275, 515)	114639
RH Default PFCdPFCm 15	RH Default pCunPCC 9	-0.0535	0	(488, 497)	151044
LH SomMot 1	RH Cont pCun 2	-0.0535	0	(39, 444)	21230
LH Limbic TempPole 2	RH SomMot 8	-0.0535	0	(145, 292)	69891
RH SomMot 13	RH SalVentAttn Med 10	-0.0535	0	(297, 393)	120380
LH Vis 2	RH Limbic TempPole 10	-0.0535	0	(1, 413)	964
LH Limbic OFC 2	LH Default Par 6	-0.0535	0	(139, 202)	67338
RH SalVentAttn FrOperIns 2	HIP-head-m1-rh	-0.0535	0	(375, 500)	137374
LH Cont Par 8	LH Default PFC 21	-0.0535	0	(161, 226)	76217
RH Default PFCdPFCm 1	RH Default pCunPCC 3	-0.0535	0	(474, 491)	150037
LH Default Par 2	RH DorsAttn Post 15	-0.0535	0	(198, 348)	90140
RH Vis 16	RH Vis 31	-0.0535	0	(265, 280)	111579
LH Vis 23	LH Default Par 1	-0.0535	0	(22, 197)	12109
LH Default PFC 9	RH SalVentAttn TempOccPar 5	-0.0535	0	(214, 369)	95705
LH Limbic TempPole 8	THA-VPm-rh	-0.0535	0	(151, 507)	72533
LH Default Par 9	RH SomMot 11	-0.0535	0	(205, 295)	92544
LH SomMot 37	RH Limbic OFC 6	-0.0535	0	(75, 402)	39026
LH DorsAttn PrCv 1	RH Default PFCdPFCm 9	-0.0535	0	(109, 482)	54763
LH SomMot 37	mAMY-lh	-0.0535	0	(75, 548)	39172
LH Limbic TempPole 8	RH Default pCunPCC 2	-0.0536	0	(151, 490)	72516
LH Default PFC 14	RH DorsAttn Post 18	-0.0536	0	(219, 351)	97367
RH SalVentAttn FrOperIns 1	RH Cont PFCl 3	-0.0536	0	(374, 425)	137121
LH Default Par 9	LH Default PFC 16	-0.0536	0	(205, 221)	92470
LH Vis 23	LH Cont pCun 3	-0.0536	0	(22, 178)	12090
RH Cont Temp 2	PUT-VA-lh	-0.0536	0	(421, 539)	144520
RH Cont Temp 2	THA-VAia-lh	-0.0536	0	(421, 530)	144511
LH SomMot 45	RH SalVentAttn FrOperIns 6	-0.0536	0	(83, 379)	42791
LH Limbic OFC 1	RH Cont PFCl 5	-0.0536	0	(138, 427)	67149
RH Cont Par 4	THA-VAs-rh	-0.0536	0	(417, 509)	143956
RH Vis 6	RH SalVentAttn FrOperIns 2	-0.0536	0	(255, 375)	108749
LH DorsAttn FEF 4	LH Default PFC 16	-0.0536	0	(108, 221)	54058
RH DorsAttn Post 15	THA-VPm-lh	-0.0536	0	(348, 534)	132251
LH DorsAttn Post 11	LH Default Temp 10	-0.0536	0	(96, 194)	48625
LH SomMot 43	LH SalVentAttn ParOper 2	-0.0536	0	(81, 112)	41583
LH Limbic OFC 1	LH Cont PFCl 4	-0.0536	0	(138, 169)	66891
LH SalVentAttn FrOperIns 9	RH SomMot 12	-0.0536	0	(125, 296)	61545
LH Limbic TempPole 9	LH Default PFC 1	-0.0536	0	(152, 206)	72633
THA-VAip-rh	THA-VAia-rh	-0.0536	0	(502, 503)	151855
LH Cont Temp 1	RH Default Temp 6	-0.0536	0	(162, 465)	76847
LH Cont PFCmp 1	RH DorsAttn Post 16	-0.0536	0	(182, 349)	84341
LH Cont PFCl 7	RH SalVentAttn TempOccPar 6	-0.0536	0	(172, 370)	80607
RH Cont PFCl 14	PUT-DA-rh	-0.0536	0	(436, 513)	146354
LH SalVentAttn FrOperIns 3	THA-DAl-lh	-0.0536	0	(119, 538)	59204
RH Vis 9	RH SalVentAttn Med 3	-0.0536	0	(258, 386)	109648
RH DorsAttn Post 4	RH Cont PFCmp 3	-0.0536	0	(337, 451)	129858
RH DorsAttn Post 4	RH SalVentAttn FrOperIns 6	-0.0536	0	(337, 379)	129786
LH Limbic TempPole 10	RH Cont Par 3	-0.0536	0	(153, 416)	73243
LH Cont Par 6	mAMY-lh	-0.0536	0	(159, 548)	75754
LH SomMot 42	HIP-tail-rh	-0.0536	0	(80, 506)	41505
LH Limbic TempPole 10	RH SalVentAttn PFCl 1	-0.0536	0	(153, 383)	73210
LH Default Temp 9	RH Cont PFCl 15	-0.0536	0	(193, 437)	88444
RH Vis 27	RH DorsAttn Post 2	-0.0536	0	(276, 335)	114736
RH Default PFCdPFCm 15	PUT-DA-lh	-0.0536	0	(488, 540)	151087
RH DorsAttn Post 21	RH Default pCunPCC 3	-0.0536	0	(354, 491)	133417
LH Cont PFCl 5	RH Vis 28	-0.0536	0	(170, 277)	79751
LH SalVentAttn FrOperIns 3	RH Default pCunPCC 7	-0.0536	0	(119, 495)	59161
LH SomMot 22	LH Limbic TempPole 7	-0.0536	0	(60, 150)	31499
RH SalVentAttn FrOperIns 2	RH Limbic OFC 3	-0.0536	0	(375, 399)	137273
RH DorsAttn Post 22	RH Cont PFCl 1	-0.0536	0	(355, 423)	133547
LH Vis 29	LH Default Par 8	-0.0536	0	(28, 204)	15281
LH DorsAttn FEF 3	CAU-tail-lh	-0.0536	0	(107, 546)	53938
RH DorsAttn Post 21	RH DorsAttn Post 22	-0.0536	0	(354, 355)	133281
RH SalVentAttn Med 2	RH Cont Cing 3	-0.0536	0	(385, 448)	139047
LH SalVentAttn FrOperIns 2	THA-VPl-lh	-0.0536	0	(118, 535)	58767
RH Cont PFCl 16	RH Cont Cing 2	-0.0536	0	(438, 447)	146519
RH Cont PFCl 11	RH Default pCunPCC 4	-0.0536	0	(433, 492)	145979
LH Limbic TempPole 5	RH SomMot 28	-0.0536	0	(148, 312)	71129
RH SalVentAttn TempOccPar 7	RH Cont PFCl 5	-0.0536	0	(371, 427)	136583
RH DorsAttn Post 2	THA-DAm-rh	-0.0536	0	(335, 510)	129484
LH Vis 24	RH Vis 18	-0.0536	0	(23, 267)	12709
LH Default Par 1	CAU-DA-rh	-0.0536	0	(197, 517)	89954
LH Vis 29	LH Default PFC 18	-0.0536	0	(28, 223)	15300
LH DorsAttn Post 9	LH Default Temp 11	-0.0536	0	(94, 195)	47711
LH Limbic TempPole 3	RH Cont PFCl 6	-0.0536	0	(146, 428)	70434
RH DorsAttn Post 8	RH SalVentAttn FrOperIns 2	-0.0536	0	(341, 375)	130636
LH SomMot 38	RH DorsAttn FEF 1	-0.0536	0	(76, 358)	39459
RH Cont PFCl 13	PUT-DA-rh	-0.0536	0	(435, 513)	146237
LH SomMot 44	lAMY-lh	-0.0536	0	(82, 547)	42489
RH DorsAttn Post 19	THA-DAl-rh	-0.0536	0	(352, 511)	133038
LH Default pCunPCC 8	RH SomMot 41	-0.0536	0	(243, 325)	105057
LH Default PFC 2	RH Vis 7	-0.0536	0	(207, 256)	93198
RH DorsAttn Post 1	lAMY-lh	-0.0536	0	(334, 547)	129303
LH Vis 13	RH SalVentAttn TempOccPar 2	-0.0536	0	(12, 366)	6923
LH Default Temp 6	LH Default PFC 30	-0.0536	0	(190, 235)	87159
LH Vis 35	RH Vis 14	-0.0536	0	(34, 263)	18469
RH Vis 4	PUT-DA-lh	-0.0536	0	(253, 540)	108317
RH Vis 17	RH Default PFCdPFCm 14	-0.0536	0	(266, 487)	112073
LH SomMot 1	RH Vis 3	-0.0536	0	(39, 252)	21038
RH Vis 24	RH Default Temp 3	-0.0536	0	(273, 462)	114029
LH Default PFC 1	RH Limbic OFC 1	-0.0536	0	(206, 397)	92993
LH Default PFC 25	RH Default PFCdPFCm 11	-0.0536	0	(230, 484)	101108
LH Vis 18	LH SomMot 6	-0.0536	0	(17, 44)	9291
RH DorsAttn Post 23	THA-DAm-rh	-0.0536	0	(356, 510)	133831
RH Vis 25	RH Limbic TempPole 10	-0.0536	0	(274, 413)	114259
LH Default PFC 4	RH SomMot 10	-0.0536	0	(209, 294)	93925
LH SomMot 2	LH SomMot 10	-0.0536	0	(40, 48)	21347
HIP-head-m2-rh	THA-DAl-rh	-0.0536	0	(501, 511)	151812
LH Vis 28	RH Default Par 2	-0.0536	0	(27, 453)	15005
RH Default PFCv 3	CAU-DA-rh	-0.0536	0	(472, 517)	149904
LH SomMot 14	LH Default pCunPCC 6	-0.0536	0	(52, 241)	27618
LH SalVentAttn Med 5	aGP-rh	-0.0536	0	(132, 526)	64743
RH Vis 13	HIP-tail-rh	-0.0536	0	(262, 506)	110938
RH SomMot 21	RH SomMot 42	-0.0536	0	(305, 326)	122325
LH DorsAttn Post 16	RH Default Par 2	-0.0536	0	(101, 453)	51154
LH Default pCunPCC 7	RH Cont PFCl 7	-0.0536	0	(242, 429)	104851
RH SomMot 37	THA-VPm-rh	-0.0536	0	(321, 507)	126338
LH Cont OFC 1	RH Limbic OFC 3	-0.0536	0	(165, 399)	77948
RH Cont PFCl 6	RH Default Temp 8	-0.0536	0	(428, 467)	145344
RH DorsAttn Post 11	RH DorsAttn Post 15	-0.0536	0	(344, 348)	131239
LH Cont Par 7	LH Cont PFCl 5	-0.0536	0	(160, 170)	75769
RH Cont PFCl 7	PUT-DA-rh	-0.0536	0	(429, 513)	145514
RH Cont PFCl 5	mAMY-rh	-0.0536	0	(427, 521)	145273
LH Cont PFCd 1	LH Cont PFCl 5	-0.0536	0	(163, 170)	76942
LH SomMot 31	LH Limbic TempPole 8	-0.0536	0	(69, 151)	35892
RH SomMot 28	RH DorsAttn Post 24	-0.0536	0	(312, 357)	124064
LH Default pCunPCC 7	RH SalVentAttn PFCl 1	-0.0536	0	(242, 383)	104805
LH DorsAttn PrCv 1	RH Cont Cing 2	-0.0536	0	(109, 447)	54728
LH SomMot 37	LH Limbic TempPole 6	-0.0536	0	(75, 149)	38773
LH Limbic OFC 1	LH Cont Cing 3	-0.0536	0	(138, 181)	66903
LH Default PFC 10	RH SomMot 25	-0.0536	0	(215, 309)	95983
LH Default PFC 10	RH SomMot 23	-0.0536	0	(215, 307)	95981
RH DorsAttn Post 24	pGP-rh	-0.0536	0	(357, 525)	134042
LH Cont Par 5	LH Default PFC 14	-0.0536	0	(158, 219)	75031
RH Cont PFCl 5	aGP-lh	-0.0536	0	(427, 553)	145305
RH DorsAttn Post 19	RH Cont PFCl 8	-0.0536	0	(352, 430)	132957
LH Cont PFCl 4	RH SalVentAttn TempOccPar 5	-0.0536	0	(169, 369)	79460
RH Default pCunPCC 5	PUT-DA-lh	-0.0536	0	(493, 540)	151397
RH SomMot 35	RH Cont PFCl 17	-0.0536	0	(319, 439)	125805
RH SalVentAttn Med 5	RH Cont PFCl 1	-0.0536	0	(388, 423)	139520
RH Default pCunPCC 9	pGP-lh	-0.0536	0	(497, 552)	151639
RH DorsAttn Post 18	RH SalVentAttn TempOccPar 8	-0.0536	0	(351, 372)	132698
LH Limbic OFC 6	RH Default Temp 5	-0.0536	0	(143, 464)	69246
LH SomMot 19	LH SalVentAttn FrOperIns 8	-0.0536	0	(57, 124)	29991
LH Vis 29	RH Cont Cing 2	-0.0536	0	(28, 447)	15524
LH Vis 21	RH Vis 23	-0.0536	0	(20, 272)	11121
RH SalVentAttn FrOperIns 1	pGP-rh	-0.0536	0	(374, 525)	137221
LH Default Par 9	HIP-head-m1-rh	-0.0536	0	(205, 500)	92749
RH SomMot 38	RH Default Temp 7	-0.0536	0	(322, 466)	126528
LH Cont PFCv 1	THA-DP-lh	-0.0536	0	(175, 549)	81923
RH DorsAttn FEF 2	RH Limbic TempPole 6	-0.0536	0	(359, 409)	134315
RH DorsAttn FEF 1	PUT-VA-lh	-0.0536	0	(358, 539)	134251
LH Vis 23	LH SomMot 8	-0.0536	0	(22, 46)	11958
LH Vis 23	LH Vis 34	-0.0536	0	(22, 33)	11945
LH SomMot 33	LH DorsAttn FEF 1	-0.0536	0	(71, 105)	36811
LH SalVentAttn FrOperIns 2	LH Cont PFCmp 1	-0.0536	0	(118, 182)	58414
LH Default Temp 10	RH Cont PFCl 6	-0.0536	0	(194, 428)	88794
RH Cont Par 2	HIP-head-m1-lh	-0.0536	0	(415, 527)	143701
LH SalVentAttn FrOperIns 10	LH Limbic TempPole 8	-0.0536	0	(126, 151)	61827
LH Vis 23	LH SomMot 13	-0.0536	0	(22, 51)	11963
LH Limbic OFC 5	RH SalVentAttn TempOccPar 4	-0.0536	0	(142, 368)	68740
LH Default Par 6	RH Default pCunPCC 5	-0.0536	0	(202, 493)	91695
LH Default Temp 5	RH Vis 15	-0.0536	0	(189, 264)	86825
RH Vis 30	RH Limbic TempPole 10	-0.0536	0	(279, 413)	115639
RH SomMot 38	RH Cont Cing 1	-0.0536	0	(322, 446)	126508
RH Vis 11	RH DorsAttn Post 17	-0.0536	0	(260, 350)	110199
LH Cont Par 7	LH Default PFC 13	-0.0536	0	(160, 218)	75817
LH DorsAttn FEF 3	RH Limbic OFC 1	-0.0536	0	(107, 397)	53789
LH SalVentAttn TempOcc 1	RH Limbic OFC 3	-0.0536	0	(116, 399)	57760
RH SomMot 41	RH Default pCunPCC 3	-0.0536	0	(325, 491)	127240
LH SalVentAttn FrOperIns 7	RH Vis 29	-0.0536	0	(123, 278)	60670
LH Vis 32	LH Vis 38	-0.0536	0	(31, 37)	16683
RH SalVentAttn Med 5	THA-VAs-rh	-0.0536	0	(388, 509)	139606
LH Vis 10	THA-DAm-rh	-0.0536	0	(9, 510)	5441
LH Limbic OFC 6	LH Default Temp 1	-0.0536	0	(143, 185)	68967
LH Cont Par 8	RH Default pCunPCC 11	-0.0536	0	(161, 499)	76490
LH Vis 21	LH Cont PFCl 7	-0.0536	0	(20, 172)	11021
LH Default Temp 4	RH Vis 7	-0.0536	0	(188, 256)	86453
LH Vis 20	LH SalVentAttn Med 8	-0.0536	0	(19, 135)	10451
LH Vis 37	RH Default Temp 1	-0.0536	0	(36, 460)	19701
LH Vis 1	RH Vis 28	-0.0536	0	(0, 277)	276
LH Vis 1	LH SomMot 41	-0.0536	0	(0, 79)	78
LH Vis 11	RH DorsAttn Post 23	-0.0536	0	(10, 356)	5830
RH DorsAttn PrCv 1	RH Limbic TempPole 3	-0.0536	0	(362, 406)	134888
LH DorsAttn PrCv 1	RH Default PFCdPFCm 5	-0.0536	0	(109, 478)	54759
RH DorsAttn Post 4	RH Cont PFCl 18	-0.0537	0	(337, 440)	129847
LH SomMot 23	RH Limbic TempPole 10	-0.0537	0	(61, 413)	32254
LH Default PFC 3	RH Vis 11	-0.0537	0	(208, 260)	93547
LH Vis 29	LH Cont PFCl 7	-0.0537	0	(28, 172)	15249
LH Vis 29	LH Cont Cing 3	-0.0537	0	(28, 181)	15258
LH Default PFC 24	NAc-core-rh	-0.0537	0	(229, 524)	100825
LH SomMot 20	LH Limbic OFC 6	-0.0537	0	(58, 143)	30505
LH SalVentAttn TempOcc 1	LH Limbic TempPole 1	-0.0537	0	(116, 144)	57505
LH SomMot 40	RH SomMot 2	-0.0537	0	(78, 286)	40338
LH Vis 23	LH Default PFC 1	-0.0537	0	(22, 206)	12118
LH Vis 10	RH Limbic TempPole 5	-0.0537	0	(9, 408)	5339
RH SomMot 34	RH Default pCunPCC 2	-0.0537	0	(318, 490)	125622
LH Default Par 6	LH Default Par 9	-0.0537	0	(202, 205)	91407
LH Cont Cing 2	RH SalVentAttn TempOccPar 6	-0.0537	0	(180, 370)	83619
LH Vis 14	LH SomMot 15	-0.0537	0	(13, 53)	7150
RH Vis 20	NAc-core-lh	-0.0537	0	(269, 551)	112992
LH SomMot 29	RH SalVentAttn FrOperIns 4	-0.0537	0	(67, 377)	35149
LH Default PFC 7	RH Default PFCdPFCm 1	-0.0537	0	(212, 474)	95131
LH DorsAttn Post 9	RH Cont PFCl 15	-0.0537	0	(94, 437)	47953
LH Vis 8	RH Default PFCdPFCm 15	-0.0537	0	(7, 488)	4330
LH Default Par 6	RH Cont PFCl 12	-0.0537	0	(202, 434)	91636
LH Cont PFCd 1	RH SomMot 18	-0.0537	0	(163, 302)	77074
LH Cont PFCl 5	LH Default PFC 25	-0.0537	0	(170, 230)	79704
LH Cont pCun 2	LH Default pCunPCC 8	-0.0537	0	(177, 243)	82370
LH Cont PFCl 5	RH SalVentAttn TempOccPar 4	-0.0537	0	(170, 368)	79842
LH Vis 20	LH DorsAttn PrCv 1	-0.0537	0	(19, 109)	10425
LH Limbic OFC 3	RH Default pCunPCC 10	-0.0537	0	(140, 498)	68047
RH Cont PFCl 15	HIP-tail-lh	-0.0537	0	(437, 533)	146490
LH Cont Par 7	RH Limbic TempPole 9	-0.0537	0	(160, 412)	76011
LH Cont PFCl 4	RH Cont Temp 1	-0.0537	0	(169, 420)	79511
RH Vis 16	RH DorsAttn Post 15	-0.0537	0	(265, 348)	111647
RH Cont pCun 1	CAU-tail-lh	-0.0537	0	(443, 546)	147178
LH SalVentAttn Med 2	RH SomMot 41	-0.0537	0	(129, 325)	63276
RH DorsAttn Post 14	RH Default Temp 3	-0.0537	0	(347, 462)	131974
LH Limbic TempPole 6	RH SomMot 3	-0.0537	0	(149, 287)	71508
LH Vis 26	LH Vis 34	-0.0537	0	(25, 33)	13532
RH SomMot 21	THA-VPl-lh	-0.0537	0	(305, 535)	122534
LH SomMot 22	LH Default pCunPCC 12	-0.0537	0	(60, 247)	31596
LH SomMot 38	LH DorsAttn FEF 3	-0.0537	0	(76, 107)	39208
LH DorsAttn Post 17	RH DorsAttn FEF 3	-0.0537	0	(102, 360)	51512
LH Default pCunPCC 10	RH Default Temp 8	-0.0537	0	(245, 467)	105816
LH SomMot 20	LH Cont PFCmp 3	-0.0537	0	(58, 184)	30546
LH Default Par 6	RH Vis 10	-0.0537	0	(202, 259)	91461
LH SomMot 47	RH SalVentAttn TempOccPar 2	-0.0537	0	(85, 366)	43715
RH SalVentAttn PFCl 1	CAU-tail-rh	-0.0537	0	(383, 519)	138781
RH Vis 25	HIP-head-m1-rh	-0.0537	0	(274, 500)	114346
LH Vis 24	LH Default PHC 1	-0.0537	0	(23, 248)	12690
LH Vis 13	RH Cont PFCl 13	-0.0537	0	(12, 435)	6992
LH Default Par 8	RH Limbic TempPole 1	-0.0537	0	(204, 404)	92305
RH Default PFCv 3	RH Default pCunPCC 9	-0.0537	0	(472, 497)	149884
LH SomMot 21	LH Cont PFCl 3	-0.0537	0	(59, 168)	31024
LH Limbic TempPole 8	LH Default PHC 2	-0.0537	0	(151, 249)	72275
LH Default Temp 7	RH Cont Par 4	-0.0537	0	(191, 417)	87703
HIP-head-m1-rh	aGP-rh	-0.0537	0	(500, 526)	151775
RH Vis 13	RH Vis 15	-0.0537	0	(262, 264)	110696
LH Limbic TempPole 3	RH SomMot 20	-0.0537	0	(146, 304)	70310
LH Vis 39	RH Limbic TempPole 8	-0.0537	0	(38, 411)	20683
LH SalVentAttn Med 5	RH DorsAttn Post 6	-0.0537	0	(132, 339)	64556
LH Vis 26	RH SomMot 41	-0.0537	0	(25, 325)	13824
LH Vis 20	LH DorsAttn Post 4	-0.0537	0	(19, 89)	10405
LH Default PFC 18	RH Default PFCv 1	-0.0537	0	(223, 470)	98812
LH Cont pCun 2	RH DorsAttn Post 7	-0.0537	0	(177, 340)	82467
LH Vis 20	LH Vis 28	-0.0537	0	(19, 27)	10343
RH Vis 8	RH Limbic OFC 4	-0.0537	0	(257, 400)	109367
LH Cont Cing 2	RH Vis 24	-0.0537	0	(180, 273)	83522
RH Vis 8	RH Cont Par 5	-0.0537	0	(257, 418)	109385
LH Default Temp 9	RH Cont PFCv 1	-0.0537	0	(193, 422)	88429
RH Cont Cing 1	PUT-DP-lh	-0.0537	0	(446, 542)	147498
RH SomMot 37	RH Cont PFCl 7	-0.0537	0	(321, 429)	126260
LH SomMot 42	CAU-VA-lh	-0.0537	0	(80, 543)	41542
RH Vis 5	CAU-DA-lh	-0.0537	0	(254, 544)	108620
RH SalVentAttn TempOccPar 3	RH Default PFCv 4	-0.0537	0	(367, 473)	135895
LH Vis 19	LH DorsAttn PrCv 1	-0.0537	0	(18, 109)	9891
LH Cont pCun 2	LH Default PFC 12	-0.0537	0	(177, 217)	82344
LH Vis 18	RH Default Temp 7	-0.0537	0	(17, 466)	9713
LH SomMot 6	RH Cont PFCl 5	-0.0537	0	(44, 427)	23768
RH Default Par 7	THA-VAia-rh	-0.0537	0	(458, 503)	148665
RH Default Par 7	NAc-core-rh	-0.0537	0	(458, 524)	148686
LH Cont PFCl 1	RH Vis 25	-0.0537	0	(166, 274)	78210
LH Default Par 2	RH DorsAttn Post 5	-0.0537	0	(198, 338)	90130
RH DorsAttn Post 8	PUT-DA-rh	-0.0537	0	(341, 513)	130774
LH SalVentAttn FrOperIns 4	LH Default Temp 8	-0.0537	0	(120, 192)	59291
LH Limbic OFC 4	LH Default Par 5	-0.0537	0	(141, 201)	68162
RH SalVentAttn TempOccPar 5	RH Limbic TempPole 6	-0.0537	0	(369, 409)	136200
LH SomMot 18	RH SalVentAttn TempOccPar 2	-0.0537	0	(56, 366)	29737
LH Vis 18	LH SomMot 28	-0.0537	0	(17, 66)	9313
LH Limbic TempPole 4	THA-DAm-rh	-0.0537	0	(147, 510)	70922
LH SomMot 41	RH Default PFCdPFCm 8	-0.0537	0	(79, 481)	41007
RH Cont Par 2	RH Default PFCdPFCm 2	-0.0537	0	(415, 475)	143649
LH SomMot 43	LH DorsAttn Post 19	-0.0537	0	(81, 104)	41575
LH SomMot 7	RH SomMot 49	-0.0537	0	(45, 333)	24182
LH Default pCunPCC 12	aGP-rh	-0.0537	0	(247, 526)	106488
RH DorsAttn Post 9	RH Default PFCdPFCm 14	-0.0537	0	(342, 487)	130959
LH SomMot 7	RH Cont Par 1	-0.0537	0	(45, 414)	24263
RH DorsAttn Post 19	PUT-VP-rh	-0.0537	0	(352, 514)	133041
LH Limbic TempPole 2	RH Limbic OFC 3	-0.0537	0	(145, 399)	69998
LH SalVentAttn Med 10	LH Default Temp 10	-0.0537	0	(137, 194)	66501
LH Vis 34	mAMY-lh	-0.0537	0	(33, 548)	18235
RH SomMot 37	RH Default PFCdPFCm 9	-0.0537	0	(321, 482)	126313
RH SalVentAttn TempOccPar 7	PUT-VA-lh	-0.0537	0	(371, 539)	136695
RH Cont PFCl 3	NAc-core-lh	-0.0537	0	(425, 551)	145050
LH Cont PFCl 8	RH Vis 14	-0.0537	0	(173, 263)	80880
LH SomMot 42	LH Default pCunPCC 5	-0.0537	0	(80, 240)	41239
RH SalVentAttn Med 5	RH Cont PFCl 9	-0.0537	0	(388, 431)	139528
LH Vis 10	LH SalVentAttn ParOper 2	-0.0537	0	(9, 112)	5043
LH SomMot 31	LH Cont Temp 1	-0.0537	0	(69, 162)	35903
LH Default PFC 12	RH SomMot 42	-0.0537	0	(217, 326)	96673
LH SomMot 47	HIP-head-m2-lh	-0.0537	0	(85, 528)	43877
LH SomMot 7	HIP-tail-rh	-0.0537	0	(45, 506)	24355
RH Vis 15	CAU-DA-lh	-0.0537	0	(264, 544)	111555
LH Default Temp 7	RH Default PFCdPFCm 6	-0.0537	0	(191, 479)	87765
RH DorsAttn Post 24	RH Cont PFCl 15	-0.0537	0	(357, 437)	133954
LH Limbic TempPole 2	RH Cont PFCl 4	-0.0537	0	(145, 426)	70025
LH Cont PFCl 9	LH Cont pCun 3	-0.0537	0	(174, 178)	81174
LH Default PFC 20	RH Cont PFCl 18	-0.0537	0	(225, 440)	99439
RH Default PFCdPFCm 11	aGP-rh	-0.0537	0	(484, 526)	150807
RH SomMot 16	RH Default pCunPCC 6	-0.0537	0	(300, 494)	121243
LH SalVentAttn Med 3	RH Vis 1	-0.0537	0	(130, 250)	63624
RH Vis 2	RH SalVentAttn Med 5	-0.0537	0	(251, 388)	107564
LH DorsAttn Post 16	RH Default Temp 2	-0.0537	0	(101, 461)	51162
LH Limbic TempPole 2	RH Cont PFCl 11	-0.0537	0	(145, 433)	70032
RH DorsAttn Post 18	HIP-head-m1-lh	-0.0537	0	(351, 527)	132853
RH DorsAttn Post 11	RH SalVentAttn FrOperIns 8	-0.0537	0	(344, 381)	131272
LH Limbic TempPole 9	RH Default PFCdPFCm 10	-0.0537	0	(152, 483)	72910
LH Cont Par 6	RH DorsAttn Post 14	-0.0537	0	(159, 347)	75553
LH Vis 8	RH SalVentAttn Med 1	-0.0537	0	(7, 384)	4226
LH Vis 18	RH Default Temp 9	-0.0537	0	(17, 468)	9715
LH DorsAttn FEF 1	RH SalVentAttn Med 13	-0.0537	0	(105, 396)	52895
LH Vis 20	RH SomMot 35	-0.0537	0	(19, 319)	10635
LH Cont PFCl 4	RH Default Temp 3	-0.0537	0	(169, 462)	79553
RH DorsAttn FEF 4	RH Cont PFCl 9	-0.0537	0	(361, 431)	134722
LH Vis 11	LH DorsAttn Post 5	-0.0537	0	(10, 90)	5564
LH Vis 21	LH SalVentAttn ParOper 3	-0.0537	0	(20, 113)	10962
LH Default PFC 15	RH Limbic TempPole 10	-0.0537	0	(220, 413)	97762
LH Default pCunPCC 12	RH SomMot 36	-0.0537	0	(247, 320)	106282
RH Default PFCv 1	CAU-tail-lh	-0.0537	0	(470, 546)	149770
RH Vis 9	RH SalVentAttn Med 11	-0.0537	0	(258, 394)	109656
LH Default Par 5	RH SalVentAttn TempOccPar 1	-0.0537	0	(201, 365)	91216
LH Limbic TempPole 8	RH SalVentAttn FrOperIns 6	-0.0537	0	(151, 379)	72405
LH DorsAttn Post 17	RH SalVentAttn TempOccPar 8	-0.0537	0	(102, 372)	51524
LH Default PFC 15	RH Cont PFCl 9	-0.0537	0	(220, 431)	97780
LH DorsAttn Post 1	CAU-DA-lh	-0.0537	0	(86, 544)	44360
LH Vis 20	RH SomMot 15	-0.0537	0	(19, 299)	10615
LH Vis 21	LH SomMot 39	-0.0537	0	(20, 77)	10926
LH SomMot 43	LH Cont PFCd 2	-0.0537	0	(81, 164)	41635
LH SomMot 19	HIP-head-m1-rh	-0.0537	0	(57, 500)	30367
LH SomMot 19	RH Default PFCv 4	-0.0538	0	(57, 473)	30340
RH Vis 13	RH Cont PFCmp 2	-0.0538	0	(262, 450)	110882
LH Default Par 3	RH DorsAttn PrCv 2	-0.0538	0	(199, 363)	90509
LH Default Par 9	LH Default PFC 13	-0.0538	0	(205, 218)	92467
RH Cont Par 5	HIP-body-lh	-0.0538	0	(418, 532)	144114
LH SomMot 17	LH DorsAttn Post 14	-0.0538	0	(55, 99)	28973
LH Limbic OFC 4	RH Default pCunPCC 11	-0.0538	0	(141, 499)	68460
LH SalVentAttn FrOperIns 5	LH Limbic TempPole 5	-0.0538	0	(121, 148)	59679
RH Default Temp 5	RH Default pCunPCC 9	-0.0538	0	(464, 497)	149208
LH Vis 8	LH Vis 35	-0.0538	0	(7, 34)	3876
LH Vis 20	RH Vis 6	-0.0538	0	(19, 255)	10571
LH Vis 9	RH Vis 20	-0.0538	0	(8, 269)	4656
LH Limbic TempPole 8	RH Limbic TempPole 8	-0.0538	0	(151, 411)	72437
LH Default pCunPCC 3	RH SomMot 22	-0.0538	0	(238, 306)	103478
LH SomMot 28	RH SomMot 29	-0.0538	0	(66, 313)	34599
RH DorsAttn FEF 1	RH Limbic TempPole 4	-0.0538	0	(358, 407)	134119
LH SomMot 18	RH Default Temp 3	-0.0538	0	(56, 462)	29833
LH Cont PFCl 5	NAc-shell-rh	-0.0538	0	(170, 523)	79997
RH DorsAttn Post 24	RH SalVentAttn TempOccPar 2	-0.0538	0	(357, 366)	133883
RH DorsAttn Post 24	RH SalVentAttn Med 5	-0.0538	0	(357, 388)	133905
RH Default pCunPCC 4	lAMY-rh	-0.0538	0	(492, 520)	151317
LH Limbic OFC 4	RH DorsAttn Post 6	-0.0538	0	(141, 339)	68300
LH Default PFC 26	RH Vis 14	-0.0538	0	(231, 263)	101209
RH Default Par 4	RH Default pCunPCC 3	-0.0538	0	(455, 491)	148365
RH Vis 15	THA-DP-lh	-0.0538	0	(264, 549)	111560
LH Limbic TempPole 4	RH SalVentAttn Med 6	-0.0538	0	(147, 389)	70801
LH Cont PFCl 5	RH Default Par 4	-0.0538	0	(170, 455)	79929
RH Cont Par 1	RH Cont Par 6	-0.0538	0	(414, 419)	143455
RH DorsAttn Post 18	RH Default Par 5	-0.0538	0	(351, 456)	132782
LH SomMot 43	RH SalVentAttn FrOperIns 2	-0.0538	0	(81, 375)	41846
RH Default Par 3	RH Default PFCdPFCm 12	-0.0538	0	(454, 485)	148261
LH Cont pCun 1	LH Default pCunPCC 5	-0.0538	0	(176, 240)	81991
LH Default pCunPCC 7	RH Default PFCdPFCm 1	-0.0538	0	(242, 474)	104896
RH DorsAttn Post 24	RH Cont PFCv 1	-0.0538	0	(357, 422)	133939
LH Vis 29	RH DorsAttn PrCv 2	-0.0538	0	(28, 363)	15440
LH Cont Par 3	RH SomMot 33	-0.0538	0	(156, 317)	74338
LH Limbic OFC 1	RH Vis 15	-0.0538	0	(138, 264)	66986
LH Default Temp 12	LH Default PFC 16	-0.0538	0	(196, 221)	89302
RH Cont PFCl 7	HIP-body-lh	-0.0538	0	(429, 532)	145533
RH Vis 29	RH DorsAttn Post 4	-0.0538	0	(278, 337)	115289
RH SomMot 27	RH Default Par 1	-0.0538	0	(311, 452)	123918
RH DorsAttn Post 12	RH Default PFCdPFCm 13	-0.0538	0	(345, 486)	131585
RH DorsAttn Post 12	HIP-head-m2-rh	-0.0538	0	(345, 501)	131600
RH DorsAttn Post 12	HIP-tail-lh	-0.0538	0	(345, 533)	131632
LH SalVentAttn TempOcc 1	RH Default Temp 4	-0.0538	0	(116, 463)	57824
RH SomMot 34	RH DorsAttn FEF 1	-0.0538	0	(318, 358)	125490
RH Cont PFCl 5	RH Default PFCdPFCm 14	-0.0538	0	(427, 487)	145239
RH DorsAttn Post 17	RH Default PFCv 4	-0.0538	0	(350, 473)	132597
RH Cont Par 2	CAU-tail-rh	-0.0538	0	(415, 519)	143693
LH Default Temp 7	LH Default pCunPCC 6	-0.0538	0	(191, 241)	87527
RH Vis 7	THA-DAl-rh	-0.0538	0	(256, 511)	109182
RH DorsAttn Post 10	RH Default PFCdPFCm 4	-0.0538	0	(343, 477)	131159
RH Vis 24	HIP-head-m1-rh	-0.0538	0	(273, 500)	114067
LH SomMot 42	RH SomMot 23	-0.0538	0	(80, 307)	41306
LH Default Temp 6	LH Default PFC 21	-0.0538	0	(190, 226)	87150
LH Vis 15	RH Cont PFCl 14	-0.0538	0	(14, 436)	8072
LH Limbic TempPole 6	LH Default pCunPCC 1	-0.0538	0	(149, 236)	71457
LH Vis 13	RH DorsAttn Post 15	-0.0538	0	(12, 348)	6905
LH Cont Cing 1	RH DorsAttn Post 20	-0.0538	0	(179, 353)	83229
LH Vis 23	RH Vis 33	-0.0538	0	(22, 282)	12194
LH Default Temp 8	RH DorsAttn Post 9	-0.0538	0	(192, 342)	87989
RH DorsAttn FEF 1	mAMY-lh	-0.0538	0	(358, 548)	134260
HIP-tail-rh	HIP-head-m1-lh	-0.0538	0	(506, 527)	152073
RH SomMot 32	CAU-tail-lh	-0.0538	0	(316, 546)	125207
LH SomMot 6	RH Cont PFCl 11	-0.0538	0	(44, 433)	23774
RH Vis 10	THA-DAl-lh	-0.0538	0	(259, 538)	110094
LH DorsAttn Post 16	RH Default PFCdPFCm 12	-0.0538	0	(101, 485)	51186
LH SalVentAttn FrOperIns 8	RH SalVentAttn FrOperIns 9	-0.0538	0	(124, 382)	61203
LH SomMot 22	RH Cont Par 5	-0.0538	0	(60, 418)	31767
LH Limbic TempPole 10	LH Default pCunPCC 9	-0.0538	0	(153, 244)	73071
RH DorsAttn Post 2	RH Cont Par 3	-0.0538	0	(335, 416)	129390
LH SalVentAttn FrOperIns 5	LH Default PFC 7	-0.0538	0	(121, 212)	59743
LH SalVentAttn FrOperIns 5	CAU-DA-lh	-0.0538	0	(121, 544)	60075
RH Default pCunPCC 2	PUT-VP-lh	-0.0538	0	(490, 541)	151215
LH SalVentAttn ParOper 3	NAc-shell-lh	-0.0538	0	(113, 550)	56597
LH DorsAttn FEF 4	RH Default pCunPCC 1	-0.0538	0	(108, 489)	54326
RH DorsAttn Post 9	RH DorsAttn Post 17	-0.0538	0	(342, 350)	130822
LH SomMot 2	LH SomMot 22	-0.0538	0	(40, 60)	21359
LH SalVentAttn TempOcc 1	RH Limbic TempPole 7	-0.0538	0	(116, 410)	57771
RH DorsAttn Post 17	RH Cont Par 4	-0.0538	0	(350, 417)	132541
LH SalVentAttn FrOperIns 10	LH Limbic TempPole 6	-0.0538	0	(126, 149)	61825
LH Cont PFCl 1	RH SomMot 36	-0.0538	0	(166, 320)	78256
LH Cont PFCl 5	LH Default pCunPCC 10	-0.0538	0	(170, 245)	79719
LH DorsAttn Post 19	HIP-tail-rh	-0.0538	0	(104, 506)	52557
RH SomMot 35	RH Cont Temp 2	-0.0538	0	(319, 421)	125787
LH SalVentAttn FrOperIns 6	RH SomMot 35	-0.0538	0	(122, 319)	60281
LH Limbic TempPole 10	RH Vis 12	-0.0538	0	(153, 261)	73088
LH Default Par 4	RH Default PFCdPFCm 6	-0.0538	0	(200, 479)	90978
LH Default PFC 10	RH Cont Par 3	-0.0538	0	(215, 416)	96090
LH Vis 29	RH Vis 4	-0.0538	0	(28, 253)	15330
THA-VAia-rh	THA-DP-rh	-0.0538	0	(503, 522)	151924
LH Default Temp 11	RH Cont PFCl 2	-0.0538	0	(195, 424)	89148
LH SalVentAttn PFCl 1	LH Cont pCun 1	-0.0538	0	(127, 176)	62278
LH SalVentAttn FrOperIns 1	RH SalVentAttn FrOperIns 3	-0.0538	0	(117, 376)	58173
LH SomMot 10	LH Default PFC 8	-0.0538	0	(48, 213)	25580
LH Default Par 9	CAU-tail-rh	-0.0538	0	(205, 519)	92768
RH Vis 2	RH SomMot 46	-0.0538	0	(251, 330)	107506
LH Default PFC 26	RH Default Temp 5	-0.0538	0	(231, 464)	101410
RH Cont PFCl 1	CAU-DA-lh	-0.0538	0	(423, 544)	144786
RH Default pCunPCC 6	NAc-shell-rh	-0.0538	0	(494, 523)	151439
LH SalVentAttn FrOperIns 3	LH SalVentAttn Med 1	-0.0538	0	(119, 128)	58794
LH SomMot 41	LH Default PFC 25	-0.0538	0	(79, 230)	40756
RH Vis 5	RH Default Temp 7	-0.0538	0	(254, 466)	108542
RH Cont PFCl 13	HIP-head-m1-rh	-0.0538	0	(435, 500)	146224
LH Limbic TempPole 10	CAU-body-rh	-0.0538	0	(153, 518)	73345
LH Default pCunPCC 8	RH Default pCunPCC 10	-0.0538	0	(243, 498)	105230
LH Default PFC 24	RH SomMot 11	-0.0538	0	(229, 295)	100596
LH Default Temp 8	RH SalVentAttn Med 13	-0.0538	0	(192, 396)	88043
LH SalVentAttn ParOper 1	LH Default PFC 30	-0.0538	0	(111, 235)	55401
LH SalVentAttn FrOperIns 10	RH Vis 6	-0.0538	0	(126, 255)	61931
RH Cont pCun 3	THA-VAs-rh	-0.0538	0	(445, 509)	147358
RH Vis 19	RH Cont PFCmp 2	-0.0538	0	(268, 450)	112607
LH Default Par 2	CAU-body-lh	-0.0538	0	(198, 545)	90337
LH Vis 13	RH Default Par 2	-0.0538	0	(12, 453)	7010
RH DorsAttn Post 3	RH Limbic TempPole 10	-0.0538	0	(336, 413)	129604
RH SomMot 13	RH Cont PFCl 5	-0.0538	0	(297, 427)	120414
RH SomMot 36	RH Default Par 7	-0.0538	0	(320, 458)	126057
RH Cont PFCl 14	RH Default PFCdPFCm 8	-0.0538	0	(436, 481)	146322
LH Cont Par 7	RH Default Par 1	-0.0538	0	(160, 452)	76051
RH Cont PFCv 1	RH Cont PFCl 19	-0.0538	0	(422, 441)	144553
LH Default Par 3	RH DorsAttn Post 11	-0.0538	0	(199, 344)	90490
LH Vis 26	LH SalVentAttn Med 1	-0.0538	0	(25, 128)	13627
LH DorsAttn Post 2	LH SalVentAttn ParOper 5	-0.0538	0	(87, 115)	44397
LH Default PFC 6	RH SomMot 47	-0.0538	0	(211, 331)	94647
LH Default PFC 6	RH DorsAttn Post 3	-0.0538	0	(211, 336)	94652
LH SomMot 32	RH SomMot 6	-0.0538	0	(70, 290)	36514
LH SalVentAttn Med 7	LH Default pCunPCC 3	-0.0538	0	(134, 238)	65294
RH Cont pCun 2	RH Default pCunPCC 6	-0.0538	0	(444, 494)	147235
RH Vis 9	RH Default PFCdPFCm 14	-0.0538	0	(258, 487)	109749
LH Default PFC 13	RH SomMot 4	-0.0538	0	(218, 288)	96970
RH SomMot 37	RH SalVentAttn Med 1	-0.0538	0	(321, 384)	126215
LH Limbic TempPole 5	RH SomMot 38	-0.0538	0	(148, 322)	71139
LH Limbic OFC 3	RH Cont Par 4	-0.0538	0	(140, 417)	67966
LH Cont pCun 1	RH DorsAttn Post 3	-0.0538	0	(176, 336)	82087
LH Vis 33	RH Limbic OFC 1	-0.0538	0	(32, 397)	17564
RH SomMot 8	RH SomMot 19	-0.0538	0	(292, 303)	119000
LH Cont PFCl 6	RH SomMot 33	-0.0538	0	(171, 317)	80173
LH Cont Par 1	RH Default Temp 8	-0.0538	0	(154, 467)	73693
LH Vis 30	LH Default Par 7	-0.0538	0	(29, 203)	15804
RH DorsAttn FEF 3	RH Default PFCdPFCm 7	-0.0538	0	(360, 480)	134579
LH Vis 37	RH Cont PFCl 10	-0.0538	0	(36, 432)	19673
LH Vis 11	RH Limbic TempPole 1	-0.0538	0	(10, 404)	5878
RH Cont Par 4	RH Default Par 4	-0.0538	0	(417, 455)	143902
RH Cont Par 4	RH Default Par 5	-0.0538	0	(417, 456)	143903
RH Default pCunPCC 8	NAc-core-lh	-0.0538	0	(496, 551)	151582
RH DorsAttn Post 14	RH Default pCunPCC 8	-0.0538	0	(347, 496)	132008
RH DorsAttn Post 6	RH Cont PFCl 10	-0.0538	0	(339, 432)	130268
LH Limbic OFC 5	CAU-tail-rh	-0.0538	0	(142, 519)	68891
LH Vis 16	RH SomMot 17	-0.0538	0	(15, 301)	8475
LH Cont pCun 1	NAc-core-rh	-0.0538	0	(176, 524)	82275
RH Vis 17	RH SomMot 16	-0.0538	0	(266, 300)	111886
LH SomMot 2	RH Default Temp 5	-0.0538	0	(40, 464)	21763
LH Default Temp 12	mAMY-rh	-0.0538	0	(196, 521)	89602
RH SomMot 12	THA-VAip-lh	-0.0538	0	(296, 529)	120260
LH Vis 31	RH SalVentAttn Med 1	-0.0538	0	(30, 384)	16508
RH Cont Par 5	RH Default Temp 4	-0.0538	0	(418, 463)	144045
LH Default PFC 29	RH Cont PFCl 17	-0.0538	0	(234, 439)	102345
LH Default Temp 11	HIP-tail-lh	-0.0538	0	(195, 533)	89257
LH Limbic OFC 6	LH Default Par 8	-0.0538	0	(143, 204)	68986
RH Cont Temp 1	CAU-body-rh	-0.0538	0	(420, 518)	144367
LH Vis 31	RH Cont PFCl 11	-0.0538	0	(30, 433)	16557
LH SalVentAttn FrOperIns 4	RH SomMot 27	-0.0538	0	(120, 311)	59410
LH SomMot 24	RH Cont PFCmp 1	-0.0538	0	(62, 449)	32781
LH SalVentAttn TempOcc 1	LH Limbic OFC 2	-0.0538	0	(116, 139)	57500
RH Vis 21	RH DorsAttn Post 9	-0.0538	0	(270, 342)	113066
RH SalVentAttn TempOccPar 6	pGP-rh	-0.0538	0	(370, 525)	136499
RH Vis 26	RH DorsAttn Post 17	-0.0538	0	(275, 350)	114474
RH Vis 26	RH DorsAttn PrCv 1	-0.0538	0	(275, 362)	114486
LH Default pCunPCC 8	RH SalVentAttn FrOperIns 6	-0.0538	0	(243, 379)	105111
LH Limbic TempPole 3	THA-DAl-rh	-0.0538	0	(146, 511)	70517
LH Default PFC 3	RH Vis 8	-0.0538	0	(208, 257)	93544
RH Default PFCdPFCm 15	HIP-head-m2-rh	-0.0538	0	(488, 501)	151048
LH Default Temp 7	THA-VPm-rh	-0.0538	0	(191, 507)	87793
LH Limbic OFC 6	THA-DP-rh	-0.0538	0	(143, 522)	69304
LH Default Temp 2	RH Default Par 2	-0.0538	0	(186, 453)	85919
LH Default PFC 18	RH SomMot 10	-0.0538	0	(223, 294)	98636
LH Vis 21	LH SomMot 41	-0.0539	0	(20, 79)	10928
LH SalVentAttn Med 2	HIP-head-m2-lh	-0.0539	0	(129, 528)	63479
LH DorsAttn FEF 3	RH SalVentAttn TempOccPar 5	-0.0539	0	(107, 369)	53761
LH Vis 26	HIP-tail-lh	-0.0539	0	(25, 533)	14032
LH Default PFC 6	LH Default PFC 26	-0.0539	0	(211, 231)	94547
LH Default Temp 5	LH Default Par 6	-0.0539	0	(189, 202)	86763
LH Vis 20	LH SalVentAttn Med 9	-0.0539	0	(19, 136)	10452
LH Cont Par 8	RH Default PFCdPFCm 13	-0.0539	0	(161, 486)	76477
LH SalVentAttn TempOcc 1	RH SalVentAttn FrOperIns 9	-0.0539	0	(116, 382)	57743
LH Vis 15	LH Default Par 4	-0.0539	0	(14, 200)	7836
LH Vis 23	LH SomMot 33	-0.0539	0	(22, 71)	11983
LH Vis 23	LH SomMot 21	-0.0539	0	(22, 59)	11971
RH Default PFCv 1	lAMY-lh	-0.0539	0	(470, 547)	149771
RH DorsAttn Post 5	RH Cont PFCmp 2	-0.0539	0	(338, 450)	130072
LH Limbic OFC 6	RH SomMot 33	-0.0539	0	(143, 317)	69099
LH SomMot 2	RH Default PFCdPFCm 6	-0.0539	0	(40, 479)	21778
RH Vis 9	RH Limbic OFC 2	-0.0539	0	(258, 398)	109660
LH Cont Par 3	LH Cont PFCmp 1	-0.0539	0	(156, 182)	74203
LH Default PFC 7	PUT-DA-rh	-0.0539	0	(212, 513)	95170
LH Default PFC 27	LH Default pCunPCC 3	-0.0539	0	(232, 238)	101505
RH SomMot 21	lAMY-lh	-0.0539	0	(305, 547)	122546
LH Limbic OFC 3	LH Cont Par 4	-0.0539	0	(140, 157)	67706
LH Default PFC 26	RH Default pCunPCC 5	-0.0539	0	(231, 493)	101439
LH Limbic TempPole 7	LH Limbic TempPole 10	-0.0539	0	(150, 153)	71777
RH Cont PFCl 1	RH Default pCunPCC 10	-0.0539	0	(423, 498)	144740
RH SomMot 35	RH DorsAttn FEF 3	-0.0539	0	(319, 360)	125726
LH SomMot 16	RH SalVentAttn FrOperIns 1	-0.0539	0	(54, 374)	28750
LH SalVentAttn Med 2	LH Default PFC 24	-0.0539	0	(129, 229)	63180
LH Default PFC 3	RH DorsAttn FEF 2	-0.0539	0	(208, 359)	93646
LH SomMot 23	RH Cont Par 3	-0.0539	0	(61, 416)	32257
RH Cont PFCl 20	THA-DAl-lh	-0.0539	0	(442, 538)	147060
RH DorsAttn Post 22	RH Cont PFCl 5	-0.0539	0	(355, 427)	133551
LH Vis 23	LH Default PFC 22	-0.0539	0	(22, 227)	12139
LH Default Par 1	LH Default pCunPCC 11	-0.0539	0	(197, 246)	89683
RH Vis 23	RH Limbic TempPole 6	-0.0539	0	(272, 409)	113696
LH Default Temp 12	pGP-lh	-0.0539	0	(196, 552)	89633
LH Limbic TempPole 3	RH Vis 35	-0.0539	0	(146, 284)	70290
RH Cont PFCl 1	CAU-VA-lh	-0.0539	0	(423, 543)	144785
RH Vis 8	RH Default Par 5	-0.0539	0	(257, 456)	109423
RH SomMot 19	HIP-head-l-rh	-0.0539	0	(303, 504)	122006
LH Cont pCun 2	LH Cont PFCmp 2	-0.0539	0	(177, 183)	82310
RH DorsAttn Post 22	RH Cont PFCmp 1	-0.0539	0	(355, 449)	133573
LH SomMot 39	RH Default Temp 6	-0.0539	0	(77, 465)	40042
RH DorsAttn Post 6	RH Limbic OFC 4	-0.0539	0	(339, 400)	130236
RH Cont Par 3	HIP-head-m2-rh	-0.0539	0	(416, 501)	143812
LH Default PFC 14	RH Vis 6	-0.0539	0	(219, 255)	97271
LH Default PFC 26	RH SalVentAttn TempOccPar 8	-0.0539	0	(231, 372)	101318
LH Default PFC 19	RH Vis 10	-0.0539	0	(224, 259)	98930
LH SomMot 47	LH Limbic OFC 5	-0.0539	0	(85, 142)	43491
LH SalVentAttn FrOperIns 2	LH Cont Par 4	-0.0539	0	(118, 157)	58389
LH Vis 10	LH DorsAttn Post 8	-0.0539	0	(9, 93)	5024
RH Default Par 5	aGP-rh	-0.0539	0	(456, 526)	148497
RH SomMot 18	RH Default PFCdPFCm 11	-0.0539	0	(302, 484)	121736
LH Default PFC 24	RH SomMot 10	-0.0539	0	(229, 294)	100595
LH Vis 18	LH Vis 32	-0.0539	0	(17, 31)	9278
RH Vis 25	PUT-VA-rh	-0.0539	0	(274, 512)	114358
LH Default Par 1	RH Vis 24	-0.0539	0	(197, 273)	89710
LH Vis 17	LH SomMot 39	-0.0539	0	(16, 77)	8788
RH SomMot 33	RH Default pCunPCC 11	-0.0539	0	(317, 499)	125396
LH SomMot 14	CAU-body-rh	-0.0539	0	(52, 518)	27895
RH Cont PFCl 5	RH Default PFCdPFCm 1	-0.0539	0	(427, 474)	145226
LH SomMot 3	CAU-body-rh	-0.0539	0	(41, 518)	22329
LH Cont PFCmp 1	CAU-tail-lh	-0.0539	0	(182, 546)	84538
LH Default PFC 12	RH Vis 31	-0.0539	0	(217, 280)	96627
LH Cont Par 8	RH SomMot 16	-0.0539	0	(161, 300)	76291
LH Default Temp 8	RH Default Par 6	-0.0539	0	(192, 457)	88104
LH SalVentAttn Med 2	RH SalVentAttn Med 13	-0.0539	0	(129, 396)	63347
LH Limbic TempPole 2	LH Cont Par 6	-0.0539	0	(145, 159)	69758
RH SomMot 37	PUT-DP-rh	-0.0539	0	(321, 515)	126346
LH DorsAttn PrCv 1	RH DorsAttn Post 2	-0.0539	0	(109, 335)	54616
LH Vis 9	LH Vis 23	-0.0539	0	(8, 22)	4409
LH SalVentAttn Med 9	LH Default Temp 12	-0.0539	0	(136, 196)	66087
LH SalVentAttn Med 9	RH SalVentAttn Med 9	-0.0539	0	(136, 392)	66283
RH Default PFCdPFCm 13	HIP-head-m2-lh	-0.0539	0	(486, 528)	150944
RH SalVentAttn FrOperIns 1	mAMY-lh	-0.0539	0	(374, 548)	137244
LH SalVentAttn FrOperIns 5	LH Default Temp 5	-0.0539	0	(121, 189)	59720
RH Cont PFCl 12	HIP-head-m2-rh	-0.0539	0	(434, 501)	146107
RH Vis 16	RH DorsAttn FEF 2	-0.0539	0	(265, 359)	111658
LH Cont pCun 1	RH Default PFCv 4	-0.0539	0	(176, 473)	82224
RH DorsAttn Post 24	RH Limbic OFC 6	-0.0539	0	(357, 402)	133919
RH DorsAttn Post 24	RH Cont Temp 2	-0.0539	0	(357, 421)	133938
LH Default PFC 19	RH SomMot 17	-0.0539	0	(224, 301)	98972
LH DorsAttn Post 8	RH SalVentAttn TempOccPar 1	-0.0539	0	(93, 365)	47422
LH Cont Par 3	RH SomMot 36	-0.0539	0	(156, 320)	74341
LH Default Temp 4	RH DorsAttn Post 20	-0.0539	0	(188, 353)	86550
LH Default PFC 13	RH Cont PFCl 2	-0.0539	0	(218, 424)	97106
RH Default pCunPCC 4	RH Default pCunPCC 11	-0.0539	0	(492, 499)	151296
LH DorsAttn FEF 2	RH Vis 1	-0.0539	0	(106, 250)	53196
LH Default Temp 8	PUT-VA-lh	-0.0539	0	(192, 539)	88186
RH Default pCunPCC 3	NAc-shell-lh	-0.0539	0	(491, 550)	151286
RH DorsAttn Post 2	RH SalVentAttn Med 9	-0.0539	0	(335, 392)	129366
LH Vis 7	LH DorsAttn FEF 4	-0.0539	0	(6, 108)	3404
LH Cont Temp 1	RH DorsAttn Post 2	-0.0539	0	(162, 335)	76717
RH DorsAttn Post 23	RH Default Temp 10	-0.0539	0	(356, 469)	133790
LH Cont Temp 1	RH SomMot 42	-0.0539	0	(162, 326)	76708
LH Cont Temp 1	HIP-body-lh	-0.0539	0	(162, 532)	76914
LH Default PFC 4	RH Default Par 1	-0.0539	0	(209, 452)	94083
LH Default Temp 8	RH DorsAttn PrCv 2	-0.0539	0	(192, 363)	88010
LH Default PFC 25	RH Limbic TempPole 2	-0.0539	0	(230, 405)	101029
LH SalVentAttn Med 10	LH Default PFC 30	-0.0539	0	(137, 235)	66542
LH Vis 12	RH Cont PFCl 6	-0.0539	0	(11, 428)	6444
LH Limbic OFC 3	RH DorsAttn Post 18	-0.0539	0	(140, 351)	67900
LH Vis 12	THA-DAl-rh	-0.0539	0	(11, 511)	6527
LH SomMot 35	RH Default pCunPCC 7	-0.0539	0	(73, 495)	38162
LH DorsAttn Post 15	CAU-VA-lh	-0.0539	0	(100, 543)	50792
LH SomMot 4	RH Cont PFCl 2	-0.0539	0	(42, 424)	22746
LH Vis 20	RH Vis 34	-0.0539	0	(19, 283)	10599
LH Cont Par 7	RH SomMot 48	-0.0539	0	(160, 332)	75931
LH Vis 27	LH SalVentAttn PFCl 1	-0.0539	0	(26, 127)	14153
RH DorsAttn Post 16	RH Cont Temp 2	-0.0539	0	(349, 421)	132342
LH Default PFC 6	RH Vis 22	-0.0539	0	(211, 271)	94587
LH Vis 27	LH Cont PFCl 8	-0.0539	0	(26, 173)	14199
LH Default PFC 15	LH Default PFC 23	-0.0539	0	(220, 228)	97577
LH Cont Par 4	RH Cont PFCl 7	-0.0539	0	(157, 429)	74846
LH Default PFC 27	RH SomMot 47	-0.0539	0	(232, 331)	101598
RH SalVentAttn FrOperIns 1	RH Cont PFCl 2	-0.0539	0	(374, 424)	137120
LH Vis 8	LH Vis 31	-0.0539	0	(7, 30)	3872
RH SomMot 28	RH Default Par 6	-0.0539	0	(312, 457)	124164
LH Vis 20	RH Vis 26	-0.0539	0	(19, 275)	10591
LH SalVentAttn FrOperIns 10	RH SalVentAttn Med 4	-0.0539	0	(126, 387)	62063
RH Vis 35	PUT-DP-rh	-0.054	0	(284, 515)	117096
LH Vis 20	RH SomMot 27	-0.054	0	(19, 311)	10627
RH SomMot 38	THA-VPm-lh	-0.054	0	(322, 534)	126596
LH Default Par 5	RH SalVentAttn FrOperIns 3	-0.054	0	(201, 376)	91227
LH SomMot 27	LH SomMot 42	-0.054	0	(65, 80)	33879
LH Vis 8	LH Vis 36	-0.054	0	(7, 35)	3877
RH DorsAttn FEF 4	RH SalVentAttn FrOperIns 7	-0.054	0	(361, 380)	134671
LH SomMot 37	RH Limbic OFC 7	-0.054	0	(75, 403)	39027
LH Cont PFCl 5	RH DorsAttn Post 13	-0.054	0	(170, 346)	79820
RH Vis 13	RH Default Par 4	-0.054	0	(262, 455)	110887
LH Default Par 8	RH DorsAttn Post 14	-0.054	0	(204, 347)	92248
RH Cont Par 5	PUT-VA-rh	-0.054	0	(418, 512)	144094
RH DorsAttn Post 16	RH SalVentAttn Med 1	-0.054	0	(349, 384)	132305
LH Vis 37	RH Default PFCdPFCm 2	-0.054	0	(36, 475)	19716
LH Limbic TempPole 8	RH SalVentAttn PFCl 1	-0.054	0	(151, 383)	72409
LH Limbic OFC 2	RH Vis 33	-0.054	0	(139, 282)	67418
LH Vis 20	RH SomMot 11	-0.054	0	(19, 295)	10611
LH Cont Par 4	LH Cont PFCl 6	-0.054	0	(157, 171)	74588
RH SomMot 27	RH Default PFCdPFCm 7	-0.054	0	(311, 480)	123946
LH SomMot 5	THA-VAia-rh	-0.054	0	(43, 503)	23335
LH Default Par 6	RH SomMot 41	-0.054	0	(202, 325)	91527
LH SalVentAttn FrOperIns 10	RH Default pCunPCC 4	-0.054	0	(126, 492)	62168
RH Vis 10	RH Vis 30	-0.054	0	(259, 279)	109835
LH DorsAttn Post 3	RH SomMot 39	-0.054	0	(88, 323)	45070
LH Cont PFCl 4	HIP-head-m1-lh	-0.054	0	(169, 527)	79618
LH Vis 13	RH SalVentAttn FrOperIns 7	-0.054	0	(12, 380)	6937
LH Vis 24	RH SomMot 46	-0.054	0	(23, 330)	12772
LH Vis 24	RH DorsAttn PrCv 3	-0.054	0	(23, 364)	12806
RH SomMot 17	RH Default Temp 3	-0.054	0	(301, 462)	121463
RH SomMot 36	RH SomMot 46	-0.054	0	(320, 330)	125929
LH DorsAttn Post 14	RH Limbic OFC 2	-0.054	0	(99, 398)	50194
RH Default pCunPCC 3	mAMY-rh	-0.054	0	(491, 521)	151257
RH SalVentAttn Med 4	RH Limbic OFC 4	-0.054	0	(387, 400)	139332
RH Cont PFCl 8	RH Default pCunPCC 5	-0.054	0	(430, 493)	145617
RH SomMot 37	THA-DAl-rh	-0.054	0	(321, 511)	126342
LH Cont Par 6	RH DorsAttn Post 16	-0.054	0	(159, 349)	75555
LH Vis 35	RH SomMot 7	-0.054	0	(34, 291)	18497
LH Vis 15	RH Limbic OFC 6	-0.054	0	(14, 402)	8038
LH SomMot 25	LH Default PFC 13	-0.054	0	(63, 218)	33040
LH Limbic OFC 6	mAMY-rh	-0.054	0	(143, 521)	69303
LH Cont Par 2	RH SomMot 40	-0.054	0	(155, 324)	73948
RH Cont PFCl 12	RH Cont pCun 3	-0.054	0	(434, 445)	146051
LH SomMot 7	CAU-tail-rh	-0.054	0	(45, 519)	24368
LH Default PFC 19	RH SalVentAttn PrC 1	-0.054	0	(224, 373)	99044
LH Cont PFCl 9	RH Default PFCdPFCm 7	-0.054	0	(174, 480)	81476
LH Default pCunPCC 5	RH Cont pCun 1	-0.054	0	(240, 443)	104242
LH SalVentAttn Med 7	THA-VPl-lh	-0.054	0	(134, 535)	65591
LH SalVentAttn FrOperIns 6	RH DorsAttn PrCv 3	-0.054	0	(122, 364)	60326
LH Limbic OFC 4	LH Default Temp 9	-0.054	0	(141, 193)	68154
RH Vis 32	RH Cont PFCl 5	-0.054	0	(281, 427)	116198
RH SomMot 34	RH DorsAttn FEF 2	-0.054	0	(318, 359)	125491
RH Vis 7	RH Default PFCdPFCm 9	-0.054	0	(256, 482)	109153
LH SalVentAttn ParOper 4	RH SomMot 21	-0.054	0	(114, 305)	56791
RH SalVentAttn Med 4	RH Cont PFCl 11	-0.054	0	(387, 433)	139365
LH SomMot 11	LH Default PFC 16	-0.054	0	(49, 221)	26092
LH Default Temp 6	RH Cont PFCl 14	-0.054	0	(190, 436)	87360
LH Default Par 5	RH Default pCunPCC 11	-0.054	0	(201, 499)	91350
LH Vis 18	RH Cont PFCl 8	-0.054	0	(17, 430)	9677
LH Cont pCun 2	LH Default PFC 15	-0.054	0	(177, 220)	82347
LH SalVentAttn FrOperIns 5	RH Cont PFCl 15	-0.054	0	(121, 437)	59968
RH DorsAttn Post 24	THA-VPl-lh	-0.054	0	(357, 535)	134052
LH Default Temp 7	RH Vis 13	-0.054	0	(191, 262)	87548
RH Default Par 3	CAU-tail-rh	-0.054	0	(454, 519)	148295
RH Limbic TempPole 10	PUT-DP-lh	-0.054	0	(413, 542)	143439
RH DorsAttn Post 11	HIP-head-m1-lh	-0.054	0	(344, 527)	131418
RH Cont PFCl 5	HIP-head-m2-rh	-0.054	0	(427, 501)	145253
LH Cont Par 7	LH Cont PFCmp 1	-0.054	0	(160, 182)	75781
LH SomMot 45	LH Cont PFCl 7	-0.054	0	(83, 172)	42584
LH Vis 28	LH Limbic TempPole 7	-0.054	0	(27, 150)	14702
LH Cont Par 5	RH SalVentAttn FrOperIns 2	-0.054	0	(158, 375)	75187
RH DorsAttn Post 11	RH Cont Cing 2	-0.054	0	(344, 447)	131338
LH Default Temp 10	RH Limbic OFC 3	-0.054	0	(194, 399)	88765
LH Vis 2	PUT-DP-rh	-0.054	0	(1, 515)	1066
RH SomMot 21	RH SomMot 39	-0.054	0	(305, 323)	122322
LH SomMot 36	RH SomMot 7	-0.054	0	(74, 291)	38437
LH Default Temp 8	RH Default Par 4	-0.054	0	(192, 455)	88102
LH Vis 36	RH Vis 30	-0.054	0	(35, 279)	19003
LH Limbic TempPole 9	RH Limbic OFC 3	-0.054	0	(152, 399)	72826
LH Default Temp 8	RH Default Par 7	-0.054	0	(192, 458)	88105
LH Default Temp 3	RH Cont pCun 1	-0.054	0	(187, 443)	86275
LH Default PFC 5	LH Default PFC 7	-0.054	0	(210, 212)	94186
LH Cont PFCl 8	RH Vis 2	-0.054	0	(173, 251)	80868
LH Default PFC 29	RH Vis 21	-0.054	0	(234, 270)	102176
LH Vis 17	LH SomMot 4	-0.054	0	(16, 42)	8753
LH Default Par 7	THA-VAia-lh	-0.054	0	(203, 530)	92082
RH Cont pCun 3	THA-VAia-rh	-0.054	0	(445, 503)	147352
LH SomMot 42	RH Limbic TempPole 9	-0.054	0	(80, 412)	41411
LH Default pCunPCC 6	RH DorsAttn Post 4	-0.054	0	(241, 337)	104448
LH Cont PFCv 1	RH SomMot 45	-0.054	0	(175, 329)	81703
RH Cont PFCl 13	RH Cont PFCl 15	-0.054	0	(435, 437)	146161
RH Cont PFCl 13	RH Cont pCun 2	-0.054	0	(435, 444)	146168
RH DorsAttn Post 7	RH Default PFCv 1	-0.054	0	(340, 470)	130519
LH Default PFC 20	RH Default Par 3	-0.054	0	(225, 454)	99453
RH Default pCunPCC 10	PUT-DP-lh	-0.054	0	(498, 542)	151684
RH DorsAttn Post 13	RH DorsAttn Post 18	-0.054	0	(346, 351)	131657
LH Vis 28	LH Cont Cing 1	-0.054	0	(27, 179)	14731
RH Vis 7	RH Limbic TempPole 5	-0.054	0	(256, 408)	109079
RH Cont PFCl 3	CAU-tail-rh	-0.054	0	(425, 519)	145018
LH Default PFC 20	HIP-tail-rh	-0.054	0	(225, 506)	99505
LH SalVentAttn PFCl 1	RH Default PFCv 2	-0.054	0	(127, 471)	62573
LH Limbic OFC 6	RH Default PFCv 1	-0.054	0	(143, 470)	69252
LH SomMot 36	RH Default PFCdPFCm 4	-0.054	0	(74, 477)	38623
LH Cont PFCl 1	LH Default pCunPCC 4	-0.054	0	(166, 239)	78175
LH Cont Par 3	RH Default PFCv 2	-0.054	0	(156, 471)	74492
LH Limbic TempPole 1	RH DorsAttn Post 2	-0.054	0	(144, 335)	69526
LH Default PFC 5	RH DorsAttn Post 19	-0.054	0	(210, 352)	94326
RH SomMot 35	RH SalVentAttn Med 8	-0.054	0	(319, 391)	125757
LH Cont PFCl 5	RH Vis 2	-0.054	0	(170, 251)	79725
LH Vis 23	RH Vis 27	-0.054	0	(22, 276)	12188
RH DorsAttn Post 13	RH SalVentAttn TempOccPar 7	-0.054	0	(346, 371)	131677
LH DorsAttn PrCv 2	RH Cont PFCl 11	-0.054	0	(110, 433)	55157
RH DorsAttn Post 13	RH DorsAttn PrCv 3	-0.054	0	(346, 364)	131670
LH Default PFC 26	RH DorsAttn Post 11	-0.054	0	(231, 344)	101290
LH Cont pCun 1	LH Default Par 3	-0.054	0	(176, 199)	81950
LH Cont pCun 1	LH Default Par 8	-0.054	0	(176, 204)	81955
RH Default Par 7	PUT-DP-rh	-0.054	0	(458, 515)	148677
LH Default PFC 24	RH SalVentAttn Med 13	-0.054	0	(229, 396)	100697
RH Cont PFCl 15	RH Default Temp 6	-0.054	0	(437, 465)	146422
LH Vis 27	RH SomMot 38	-0.054	0	(26, 322)	14348
LH Limbic TempPole 1	LH Cont Par 5	-0.054	0	(144, 158)	69349
LH SomMot 38	LH Cont PFCl 9	-0.054	0	(76, 174)	39275
LH Limbic TempPole 5	RH SomMot 36	-0.054	0	(148, 320)	71137
RH SomMot 36	RH Default Temp 6	-0.054	0	(320, 465)	126064
LH Default PFC 3	RH Default Temp 8	-0.054	0	(208, 467)	93754
RH Default PFCdPFCm 2	CAU-tail-rh	-0.054	0	(475, 519)	150143
RH DorsAttn Post 21	RH Limbic TempPole 8	-0.054	0	(354, 411)	133337
RH Vis 14	RH Cont Temp 2	-0.054	0	(263, 421)	111143
LH Cont PFCd 1	RH Default PFCv 2	-0.054	0	(163, 471)	77243
LH Default pCunPCC 10	RH SalVentAttn TempOccPar 3	-0.054	0	(245, 367)	105716
LH SomMot 20	RH Default Par 2	-0.054	0	(58, 453)	30815
LH SalVentAttn FrOperIns 3	RH SalVentAttn FrOperIns 6	-0.054	0	(119, 379)	59045
RH Vis 16	RH Limbic TempPole 9	-0.054	0	(265, 412)	111711
LH SomMot 27	RH SomMot 2	-0.054	0	(65, 286)	34085
LH Default Temp 9	RH SomMot 46	-0.054	0	(193, 330)	88337
LH SalVentAttn ParOper 5	RH Cont PFCl 19	-0.054	0	(115, 441)	57365
LH Cont PFCl 5	RH Cont pCun 3	-0.054	0	(170, 445)	79919
RH SalVentAttn FrOperIns 2	RH Limbic TempPole 3	-0.054	0	(375, 406)	137280
LH Cont Par 6	NAc-shell-lh	-0.054	0	(159, 550)	75756
RH Vis 21	RH Default PFCdPFCm 4	-0.054	0	(270, 477)	113201
RH Vis 9	RH Cont PFCl 5	-0.054	0	(258, 427)	109689
RH Default PFCdPFCm 14	mAMY-rh	-0.054	0	(487, 521)	151003
LH Cont PFCl 5	RH Vis 30	-0.054	0	(170, 279)	79753
LH Limbic OFC 5	LH Default PFC 8	-0.054	0	(142, 213)	68585
LH Default PFC 3	RH DorsAttn Post 13	-0.054	0	(208, 346)	93633
RH DorsAttn Post 5	RH Default Temp 10	-0.054	0	(338, 469)	130091
LH Cont PFCv 1	RH SalVentAttn TempOccPar 8	-0.054	0	(175, 372)	81746
LH Limbic TempPole 2	RH Vis 7	-0.054	0	(145, 256)	69855
LH Default Temp 9	RH DorsAttn PrCv 1	-0.054	0	(193, 362)	88369
LH Cont PFCl 6	LH Default Par 7	-0.054	0	(171, 203)	80059
RH Default PFCdPFCm 4	RH Default PFCdPFCm 7	-0.054	0	(477, 480)	150257
LH Default Temp 12	RH Limbic TempPole 3	-0.054	0	(196, 406)	89487
LH Default PFC 14	RH SomMot 30	-0.054	0	(219, 314)	97330
LH SalVentAttn ParOper 5	RH Default Temp 7	-0.054	0	(115, 466)	57390
RH DorsAttn Post 14	HIP-tail-lh	-0.054	0	(347, 533)	132045
RH SalVentAttn FrOperIns 2	RH Default PFCdPFCm 10	-0.054	0	(375, 483)	137357
LH SalVentAttn FrOperIns 6	LH Default PFC 10	-0.054	0	(122, 215)	60177
LH Default PFC 17	RH Cont pCun 3	-0.054	0	(222, 445)	98457
LH Default PFC 3	LH Default pCunPCC 4	-0.054	0	(208, 239)	93526
RH SomMot 19	RH Cont PFCl 7	-0.054	0	(303, 429)	121931
LH Vis 24	LH DorsAttn Post 12	-0.054	0	(23, 97)	12539
LH SalVentAttn FrOperIns 2	RH SalVentAttn FrOperIns 1	-0.054	0	(118, 374)	58606
RH DorsAttn Post 4	RH Cont Par 2	-0.054	0	(337, 415)	129822
LH SomMot 4	LH Default Par 8	-0.054	0	(42, 204)	22526
LH Vis 24	LH SomMot 18	-0.054	0	(23, 56)	12498
RH Default pCunPCC 8	HIP-head-l-lh	-0.054	0	(496, 531)	151562
LH Default PFC 27	RH Vis 12	-0.054	0	(232, 261)	101528
RH SomMot 38	RH Default pCunPCC 7	-0.054	0	(322, 495)	126557
LH SomMot 42	RH SomMot 46	-0.054	0	(80, 330)	41329
LH Cont PFCl 5	RH DorsAttn FEF 3	-0.054	0	(170, 360)	79834
RH Limbic OFC 2	pGP-rh	-0.054	0	(398, 525)	141217
LH Default PFC 9	aGP-rh	-0.054	0	(214, 526)	95862
LH SalVentAttn PFCl 1	lAMY-lh	-0.054	0	(127, 547)	62649
RH Cont PFCl 5	RH Default Temp 3	-0.0541	0	(427, 462)	145214
LH Default Par 4	RH DorsAttn Post 23	-0.0541	0	(200, 356)	90855
RH SalVentAttn FrOperIns 3	RH Cont PFCl 12	-0.0541	0	(376, 434)	137485
LH Vis 27	LH Cont PFCl 4	-0.0541	0	(26, 169)	14195
LH DorsAttn FEF 4	RH DorsAttn Post 7	-0.0541	0	(108, 340)	54177
LH Default Par 3	pGP-lh	-0.0541	0	(199, 552)	90698
RH SalVentAttn TempOccPar 2	RH Limbic OFC 6	-0.0541	0	(366, 402)	135638
RH Cont PFCl 15	RH Cont PFCl 16	-0.0541	0	(437, 438)	146395
RH DorsAttn Post 17	RH Limbic TempPole 5	-0.0541	0	(350, 408)	132532
LH Cont PFCl 9	mAMY-rh	-0.0541	0	(174, 521)	81517
LH DorsAttn Post 5	RH SomMot 12	-0.0541	0	(90, 296)	45970
RH Default pCunPCC 4	THA-DP-lh	-0.0541	0	(492, 549)	151346
LH Default Par 3	RH Vis 15	-0.0541	0	(199, 264)	90410
LH Vis 35	LH SomMot 38	-0.0541	0	(34, 76)	18282
LH Vis 17	THA-VAia-lh	-0.0541	0	(16, 530)	9241
LH DorsAttn Post 17	LH SalVentAttn Med 7	-0.0541	0	(102, 134)	51286
LH Vis 33	RH SomMot 27	-0.0541	0	(32, 311)	17478
LH Vis 23	LH DorsAttn Post 9	-0.0541	0	(22, 94)	12006
RH SomMot 38	RH Limbic TempPole 1	-0.0541	0	(322, 404)	126466
RH Default Par 6	PUT-VP-lh	-0.0541	0	(457, 541)	148608
LH Default PFC 14	HIP-tail-rh	-0.0541	0	(219, 506)	97522
RH Cont Par 2	THA-VPl-rh	-0.0541	0	(415, 508)	143682
LH Limbic TempPole 1	RH SomMot 44	-0.0541	0	(144, 328)	69519
LH Limbic OFC 4	PUT-VA-lh	-0.0541	0	(141, 539)	68500
RH Cont PFCl 13	HIP-head-l-lh	-0.0541	0	(435, 531)	146255
LH SomMot 18	pGP-lh	-0.0541	0	(56, 552)	29923
LH Default Par 4	HIP-head-m2-lh	-0.0541	0	(200, 528)	91027
RH Cont PFCl 15	RH Default Temp 9	-0.0541	0	(437, 468)	146425
LH Default PFC 1	THA-VPl-lh	-0.0541	0	(206, 535)	93131
LH Default Par 1	RH SomMot 39	-0.0541	0	(197, 323)	89760
LH Default Temp 2	RH Default Temp 1	-0.0541	0	(186, 460)	85926
RH Vis 15	RH Cont PFCl 19	-0.0541	0	(264, 441)	111452
LH Default Par 3	LH Default pCunPCC 1	-0.0541	0	(199, 236)	90382
LH SomMot 38	RH Limbic OFC 5	-0.0541	0	(76, 401)	39502
LH Default Par 1	LH Default pCunPCC 6	-0.0541	0	(197, 241)	89678
LH Default Temp 10	RH SomMot 5	-0.0541	0	(194, 289)	88655
LH Vis 29	RH Cont pCun 2	-0.0541	0	(28, 444)	15521
LH SalVentAttn FrOperIns 5	LH Default PFC 23	-0.0541	0	(121, 228)	59759
RH Vis 13	RH Default pCunPCC 1	-0.0541	0	(262, 489)	110921
LH Default Temp 11	LH Default pCunPCC 11	-0.0541	0	(195, 246)	88970
LH Vis 14	RH Cont PFCl 12	-0.0541	0	(13, 434)	7531
LH Default PFC 19	RH Limbic TempPole 2	-0.0541	0	(224, 405)	99076
LH Default PFC 19	RH Limbic TempPole 4	-0.0541	0	(224, 407)	99078
LH SomMot 1	LH Cont Par 2	-0.0541	0	(39, 155)	20941
LH Limbic OFC 4	LH Limbic TempPole 9	-0.0541	0	(141, 152)	68113
RH SomMot 36	RH Cont PFCl 10	-0.0541	0	(320, 432)	126031
LH SomMot 31	LH Default pCunPCC 11	-0.0541	0	(69, 246)	35987
LH SalVentAttn FrOperIns 8	RH SalVentAttn FrOperIns 6	-0.0541	0	(124, 379)	61200
LH Limbic TempPole 2	PUT-VP-rh	-0.0541	0	(145, 514)	70113
LH Default Temp 1	RH Cont Cing 2	-0.0541	0	(185, 447)	85546
LH Default PFC 18	HIP-head-l-rh	-0.0541	0	(223, 504)	98846
LH Default PFC 9	NAc-core-lh	-0.0541	0	(214, 551)	95887
LH DorsAttn Post 2	CAU-VA-rh	-0.0541	0	(87, 516)	44798
RH DorsAttn Post 18	RH Cont PFCl 6	-0.0541	0	(351, 428)	132754
LH SomMot 3	LH SomMot 31	-0.0541	0	(41, 69)	21880
LH Cont PFCmp 2	HIP-head-l-lh	-0.0541	0	(183, 531)	84893
LH Cont PFCd 1	LH Default Temp 6	-0.0541	0	(163, 190)	76962
LH Limbic TempPole 10	RH Default PFCdPFCm 1	-0.0541	0	(153, 474)	73301
LH SalVentAttn FrOperIns 7	RH Vis 34	-0.0541	0	(123, 283)	60675
LH SomMot 18	RH SomMot 9	-0.0541	0	(56, 293)	29664
LH Limbic TempPole 7	RH Vis 1	-0.0541	0	(150, 250)	71874
LH Default Par 1	HIP-body-lh	-0.0541	0	(197, 532)	89969
LH SomMot 47	LH Default PFC 24	-0.0541	0	(85, 229)	43578
LH Default PFC 17	RH Cont PFCl 15	-0.0541	0	(222, 437)	98449
RH DorsAttn FEF 1	RH Cont Cing 2	-0.0541	0	(358, 447)	134159
LH Default Par 6	RH DorsAttn FEF 2	-0.0541	0	(202, 359)	91561
LH SomMot 39	RH Cont PFCmp 3	-0.0541	0	(77, 451)	40028
LH Default Temp 3	RH DorsAttn Post 17	-0.0541	0	(187, 350)	86182
RH Cont PFCl 17	mAMY-rh	-0.0541	0	(439, 521)	146707
LH SomMot 46	LH Cont Par 8	-0.0541	0	(84, 161)	43042
LH Default Par 9	RH SomMot 2	-0.0541	0	(205, 286)	92535
RH SomMot 37	RH Default PFCdPFCm 15	-0.0541	0	(321, 488)	126319
LH Cont PFCl 6	LH Default PHC 2	-0.0541	0	(171, 249)	80105
RH Default Par 5	RH Default Temp 5	-0.0541	0	(456, 464)	148435
LH Default pCunPCC 7	RH Cont Par 3	-0.0541	0	(242, 416)	104838
LH SomMot 38	RH Limbic TempPole 8	-0.0541	0	(76, 411)	39512
LH Default Par 9	RH Default PFCdPFCm 7	-0.0541	0	(205, 480)	92729
LH Vis 15	LH SalVentAttn Med 5	-0.0541	0	(14, 132)	7768
LH Cont Cing 3	RH Default PFCv 2	-0.0541	0	(181, 471)	84092
LH SomMot 39	RH SalVentAttn TempOccPar 3	-0.0541	0	(77, 367)	39944
RH Cont PFCl 18	RH Default PFCdPFCm 14	-0.0541	0	(440, 487)	146786
LH SomMot 47	RH Limbic TempPole 10	-0.0541	0	(85, 413)	43762
LH SalVentAttn FrOperIns 7	RH Limbic TempPole 3	-0.0541	0	(123, 406)	60798
RH Default pCunPCC 2	HIP-body-rh	-0.0541	0	(490, 505)	151179
LH Vis 15	RH SomMot 49	-0.0541	0	(14, 333)	7969
LH SalVentAttn FrOperIns 6	RH SalVentAttn FrOperIns 6	-0.0541	0	(122, 379)	60341
RH Default Par 4	CAU-VA-rh	-0.0541	0	(455, 516)	148390
LH Default PFC 23	LH Default pCunPCC 4	-0.0541	0	(228, 239)	100216
LH DorsAttn Post 3	THA-VAia-lh	-0.0541	0	(88, 530)	45277
RH Cont Cing 2	RH Default PFCdPFCm 7	-0.0541	0	(447, 480)	147542
RH DorsAttn Post 2	RH SalVentAttn Med 1	-0.0541	0	(335, 384)	129358
LH SalVentAttn Med 2	RH DorsAttn Post 12	-0.0541	0	(129, 345)	63296
RH Cont Par 6	CAU-body-rh	-0.0541	0	(419, 518)	144234
LH DorsAttn Post 3	CAU-DA-lh	-0.0541	0	(88, 544)	45291
LH SomMot 35	LH Cont Par 3	-0.0541	0	(73, 156)	37823
LH SomMot 5	CAU-VA-lh	-0.0541	0	(43, 543)	23375
LH Default PFC 19	RH Vis 19	-0.0541	0	(224, 268)	98939
LH Default Temp 10	RH SomMot 28	-0.0541	0	(194, 312)	88678
LH SomMot 37	RH SomMot 41	-0.0541	0	(75, 325)	38949
LH Vis 12	LH Default Temp 4	-0.0541	0	(11, 188)	6204
LH SomMot 4	LH Cont pCun 1	-0.0541	0	(42, 176)	22498
LH Vis 37	LH Limbic TempPole 10	-0.0541	0	(36, 153)	19394
LH Default PFC 23	RH Default Temp 1	-0.0541	0	(228, 460)	100437
LH Vis 32	RH Default pCunPCC 8	-0.0541	0	(31, 496)	17142
LH SomMot 3	RH Default Temp 7	-0.0541	0	(41, 466)	22277
RH Vis 15	PUT-DA-lh	-0.0541	0	(264, 540)	111551
LH Vis 26	LH Default Par 3	-0.0541	0	(25, 199)	13698
LH Limbic OFC 2	RH SalVentAttn Med 7	-0.0541	0	(139, 390)	67526
LH SomMot 1	LH Default Temp 12	-0.0541	0	(39, 196)	20982
RH DorsAttn Post 19	RH Cont PFCl 19	-0.0541	0	(352, 441)	132968
RH Vis 5	mAMY-lh	-0.0541	0	(254, 548)	108624
LH SalVentAttn Med 9	CAU-body-lh	-0.0541	0	(136, 545)	66436
LH SomMot 26	LH Default PFC 13	-0.0541	0	(64, 218)	33529
LH Vis 31	RH Default Temp 1	-0.0541	0	(30, 460)	16584
LH Default Par 4	RH Default pCunPCC 11	-0.0541	0	(200, 499)	90998
LH Default Par 4	CAU-DA-rh	-0.0541	0	(200, 517)	91016
RH DorsAttn Post 24	RH Cont PFCl 11	-0.0541	0	(357, 433)	133950
LH Cont PFCv 1	RH Limbic OFC 6	-0.0541	0	(175, 402)	81776
RH DorsAttn FEF 3	CAU-tail-rh	-0.0541	0	(360, 519)	134618
LH SomMot 13	LH Default PFC 19	-0.0541	0	(51, 224)	27100
LH Vis 33	aGP-rh	-0.0541	0	(32, 526)	17693
LH Limbic OFC 5	PUT-DP-lh	-0.0541	0	(142, 542)	68914
RH DorsAttn Post 2	RH Default Temp 4	-0.0541	0	(335, 463)	129437
LH Cont PFCl 4	RH SalVentAttn Med 11	-0.0541	0	(169, 394)	79485
LH Default PFC 9	THA-VAip-rh	-0.0541	0	(214, 502)	95838
LH Vis 20	RH SomMot 37	-0.0541	0	(19, 321)	10637
RH Vis 24	RH Default Par 1	-0.0541	0	(273, 452)	114019
LH Limbic TempPole 9	CAU-DA-rh	-0.0541	0	(152, 517)	72944
LH Default PFC 28	RH Default pCunPCC 7	-0.0541	0	(233, 495)	102082
LH Vis 23	LH Default PFC 11	-0.0541	0	(22, 216)	12128
RH DorsAttn Post 14	NAc-shell-lh	-0.0541	0	(347, 550)	132062
RH DorsAttn Post 15	RH DorsAttn Post 21	-0.0541	0	(348, 354)	132071
LH SomMot 7	THA-DP-lh	-0.0541	0	(45, 549)	24398
RH DorsAttn Post 20	RH Limbic OFC 4	-0.0541	0	(353, 400)	133127
LH Cont PFCv 1	RH Limbic TempPole 9	-0.0541	0	(175, 412)	81786
LH Limbic TempPole 8	RH SalVentAttn FrOperIns 8	-0.0541	0	(151, 381)	72407
LH Default PFC 2	RH SomMot 47	-0.0541	0	(207, 331)	93273
LH Limbic TempPole 9	RH Default PFCdPFCm 4	-0.0541	0	(152, 477)	72904
LH SomMot 35	RH SomMot 47	-0.0541	0	(73, 331)	37998
LH Cont pCun 2	RH Vis 10	-0.0541	0	(177, 259)	82386
LH Default PFC 13	RH Default pCunPCC 8	-0.0541	0	(218, 496)	97178
LH DorsAttn PrCv 2	LH Default PFC 7	-0.0541	0	(110, 212)	54936
LH Default PFC 25	THA-DP-rh	-0.0541	0	(230, 522)	101146
RH SomMot 11	RH SomMot 22	-0.0541	0	(295, 306)	119780
RH Cont PFCv 1	aGP-rh	-0.0541	0	(422, 526)	144638
LH SomMot 33	mAMY-lh	-0.0541	0	(71, 548)	37254
LH Vis 14	RH SomMot 6	-0.0541	0	(13, 290)	7387
RH DorsAttn Post 24	RH Limbic TempPole 8	-0.0541	0	(357, 411)	133928
RH DorsAttn Post 24	RH Cont Par 1	-0.0541	0	(357, 414)	133931
LH Cont Temp 1	RH SomMot 17	-0.0541	0	(162, 301)	76683
RH Vis 33	RH SomMot 9	-0.0541	0	(282, 293)	116335
LH SomMot 30	RH Cont PFCv 1	-0.0541	0	(68, 422)	35679
LH SomMot 35	HIP-tail-lh	-0.0541	0	(73, 533)	38200
LH Limbic TempPole 4	RH Default PFCv 1	-0.0541	0	(147, 470)	70882
LH Default PFC 4	RH Default Par 8	-0.0541	0	(209, 459)	94090
LH Default PFC 4	RH Default Temp 5	-0.0541	0	(209, 464)	94095
RH Vis 14	RH Cont PFCl 2	-0.0541	0	(263, 424)	111146
LH Default Temp 3	LH Default Par 7	-0.0541	0	(187, 203)	86035
RH Cont pCun 2	RH Default PFCdPFCm 15	-0.0541	0	(444, 488)	147229
RH SomMot 11	RH SomMot 41	-0.0541	0	(295, 325)	119799
RH Cont PFCl 8	RH Cont pCun 2	-0.0541	0	(430, 444)	145568
LH Cont PFCl 5	RH Default PFCdPFCm 7	-0.0541	0	(170, 480)	79954
RH SomMot 35	RH DorsAttn Post 17	-0.0541	0	(319, 350)	125716
LH SalVentAttn FrOperIns 6	LH Cont Par 2	-0.0541	0	(122, 155)	60117
LH SomMot 11	RH SalVentAttn PFCl 1	-0.0541	0	(49, 383)	26254
RH SalVentAttn TempOccPar 7	RH Cont Par 1	-0.0541	0	(371, 414)	136570
RH Vis 25	THA-VAs-rh	-0.0541	0	(274, 509)	114355
RH SalVentAttn Med 4	RH Limbic OFC 7	-0.0541	0	(387, 403)	139335
LH SomMot 2	LH SomMot 38	-0.0541	0	(40, 76)	21375
RH Cont PFCl 5	RH Default PFCdPFCm 4	-0.0541	0	(427, 477)	145229
LH Default PFC 26	RH Cont PFCl 3	-0.0541	0	(231, 425)	101371
LH SalVentAttn Med 1	RH SalVentAttn Med 8	-0.0541	0	(128, 391)	62918
LH Default Temp 12	RH Default Temp 5	-0.0541	0	(196, 464)	89545
LH SalVentAttn Med 8	RH SalVentAttn Med 13	-0.0541	0	(135, 396)	65870
LH Vis 17	RH Default pCunPCC 8	-0.0541	0	(16, 496)	9207
LH SomMot 19	RH Default Temp 4	-0.0541	0	(57, 463)	30330
LH Vis 30	LH SalVentAttn Med 5	-0.0541	0	(29, 132)	15733
LH Default PFC 3	lAMY-rh	-0.0542	0	(208, 520)	93807
LH SomMot 11	THA-VAs-lh	-0.0542	0	(49, 536)	26407
LH Cont pCun 2	RH SalVentAttn Med 12	-0.0542	0	(177, 395)	82522
LH Vis 32	LH SomMot 4	-0.0542	0	(31, 42)	16688
LH Cont Par 8	RH Cont PFCl 1	-0.0542	0	(161, 423)	76414
LH SomMot 6	HIP-body-lh	-0.0542	0	(44, 532)	23873
RH Vis 13	THA-VAs-lh	-0.0542	0	(262, 536)	110968
LH SomMot 47	RH Limbic TempPole 3	-0.0542	0	(85, 406)	43755
RH SomMot 38	RH DorsAttn FEF 2	-0.0542	0	(322, 359)	126421
LH Default Temp 9	LH Default PFC 29	-0.0542	0	(193, 234)	88241
LH SomMot 12	LH Default Temp 9	-0.0542	0	(50, 193)	26567
LH SalVentAttn ParOper 2	LH Cont Par 6	-0.0542	0	(112, 159)	55766
RH Default PFCdPFCm 4	RH Default PFCdPFCm 9	-0.0542	0	(477, 482)	150259
LH Vis 33	RH Vis 10	-0.0542	0	(32, 259)	17426
LH Default Temp 3	LH Default Par 9	-0.0542	0	(187, 205)	86037
LH Vis 18	LH SomMot 18	-0.0542	0	(17, 56)	9303
LH Cont OFC 1	RH Cont PFCl 9	-0.0542	0	(165, 431)	77980
LH Cont Cing 3	LH Default Temp 3	-0.0542	0	(181, 187)	83808
RH DorsAttn Post 11	PUT-DA-lh	-0.0542	0	(344, 540)	131431
RH Cont Par 5	RH Default Par 3	-0.0542	0	(418, 454)	144036
RH Default PFCv 2	HIP-head-m2-lh	-0.0542	0	(471, 528)	149834
LH SomMot 21	RH Default PFCdPFCm 9	-0.0542	0	(59, 482)	31338
RH Cont PFCl 8	THA-VAs-rh	-0.0542	0	(430, 509)	145633
RH SomMot 31	HIP-head-m1-lh	-0.0542	0	(315, 527)	124951
RH SomMot 16	RH Default Temp 7	-0.0542	0	(300, 466)	121215
LH Limbic TempPole 10	LH Default PFC 26	-0.0542	0	(153, 231)	73058
RH Default pCunPCC 5	PUT-VP-lh	-0.0542	0	(493, 541)	151398
LH Limbic TempPole 3	RH Cont Cing 3	-0.0542	0	(146, 448)	70454
RH Default pCunPCC 4	THA-VAip-lh	-0.0542	0	(492, 529)	151326
LH Vis 5	RH DorsAttn Post 21	-0.0542	0	(4, 354)	2555
LH SomMot 43	RH DorsAttn Post 3	-0.0542	0	(81, 336)	41807
LH SomMot 7	RH Default pCunPCC 8	-0.0542	0	(45, 496)	24345
LH SomMot 12	RH Default Par 2	-0.0542	0	(50, 453)	26827
LH Limbic TempPole 6	CAU-VA-lh	-0.0542	0	(149, 543)	71764
RH Vis 27	RH SomMot 5	-0.0542	0	(276, 289)	114690
LH SomMot 23	RH Cont PFCl 7	-0.0542	0	(61, 429)	32270
LH DorsAttn Post 19	RH Cont PFCmp 2	-0.0542	0	(104, 450)	52501
RH Default pCunPCC 1	CAU-tail-lh	-0.0542	0	(489, 546)	151157
LH Vis 20	LH SomMot 2	-0.0542	0	(19, 40)	10356
LH SalVentAttn Med 5	RH Default PFCv 1	-0.0542	0	(132, 470)	64687
LH SomMot 4	PUT-VP-lh	-0.0542	0	(42, 541)	22863
RH Cont PFCl 19	RH Cont Cing 3	-0.0542	0	(441, 448)	146859
RH Vis 9	RH SalVentAttn Med 1	-0.0542	0	(258, 384)	109646
LH Limbic TempPole 3	RH Cont Par 6	-0.0542	0	(146, 419)	70425
LH Vis 11	LH SalVentAttn Med 5	-0.0542	0	(10, 132)	5606
LH Default Temp 7	RH SalVentAttn FrOperIns 6	-0.0542	0	(191, 379)	87665
LH Vis 17	LH DorsAttn Post 15	-0.0542	0	(16, 100)	8811
LH SomMot 13	RH Default Par 6	-0.0542	0	(51, 457)	27333
LH SalVentAttn FrOperIns 7	RH Default PFCdPFCm 10	-0.0542	0	(123, 483)	60875
LH SalVentAttn Med 2	RH SomMot 28	-0.0542	0	(129, 312)	63263
LH Default PFC 20	RH Limbic TempPole 2	-0.0542	0	(225, 405)	99404
LH SomMot 28	RH SomMot 28	-0.0542	0	(66, 312)	34598
LH Limbic TempPole 9	RH Limbic TempPole 2	-0.0542	0	(152, 405)	72832
LH Cont PFCv 1	NAc-core-lh	-0.0542	0	(175, 551)	81925
LH Default Temp 8	LH Default PFC 15	-0.0542	0	(192, 220)	87867
LH Default PFC 10	RH Default pCunPCC 1	-0.0542	0	(215, 489)	96163
RH Vis 25	RH DorsAttn Post 23	-0.0542	0	(274, 356)	114202
LH Cont Cing 2	THA-VPl-lh	-0.0542	0	(180, 535)	83784
LH SomMot 21	RH SalVentAttn FrOperIns 9	-0.0542	0	(59, 382)	31238
LH Cont Par 6	CAU-DA-lh	-0.0542	0	(159, 544)	75750
LH Default PFC 27	THA-VAia-rh	-0.0542	0	(232, 503)	101770
RH Cont PFCl 13	THA-DAm-rh	-0.0542	0	(435, 510)	146234
LH SomMot 10	LH DorsAttn Post 3	-0.0542	0	(48, 88)	25455
LH Vis 14	RH SomMot 7	-0.0542	0	(13, 291)	7388
LH Limbic TempPole 3	RH SalVentAttn Med 12	-0.0542	0	(146, 395)	70401
LH SomMot 33	CAU-DA-lh	-0.0542	0	(71, 544)	37250
RH DorsAttn Post 14	RH Cont PFCl 1	-0.0542	0	(347, 423)	131935
RH Cont PFCl 8	THA-DP-lh	-0.0542	0	(430, 549)	145673
RH SomMot 2	RH Cont PFCl 16	-0.0542	0	(286, 438)	117554
LH Vis 10	LH Cont PFCl 3	-0.0542	0	(9, 168)	5099
LH Default PFC 25	THA-VAs-rh	-0.0542	0	(230, 509)	101133
LH Vis 12	RH DorsAttn Post 4	-0.0542	0	(11, 337)	6353
LH Default Par 3	LH Default PFC 8	-0.0542	0	(199, 213)	90359
LH Vis 17	LH Limbic OFC 5	-0.0542	0	(16, 142)	8853
LH Default Temp 12	LH Default PFC 7	-0.0542	0	(196, 212)	89293
LH Default pCunPCC 3	RH SomMot 37	-0.0542	0	(238, 321)	103493
RH Default pCunPCC 8	THA-DAm-rh	-0.0542	0	(496, 510)	151541
LH SalVentAttn FrOperIns 6	RH Default Temp 8	-0.0542	0	(122, 467)	60429
RH SomMot 19	RH SalVentAttn Med 7	-0.0542	0	(303, 390)	121892
LH Default Par 9	RH Cont PFCl 14	-0.0542	0	(205, 436)	92685
LH SomMot 1	LH SomMot 4	-0.0542	0	(39, 42)	20828
LH Vis 18	RH SalVentAttn TempOccPar 8	-0.0542	0	(17, 372)	9619
LH Vis 12	LH Cont PFCmp 3	-0.0542	0	(11, 184)	6200
RH DorsAttn Post 24	THA-VAip-lh	-0.0542	0	(357, 529)	134046
RH Default PFCv 3	RH Default pCunPCC 3	-0.0542	0	(472, 491)	149878
LH Default Temp 7	RH Cont pCun 3	-0.0542	0	(191, 445)	87731
LH Limbic TempPole 4	RH DorsAttn Post 5	-0.0542	0	(147, 338)	70750
LH SomMot 2	RH Cont PFCmp 3	-0.0542	0	(40, 451)	21750
LH Default Par 3	RH Limbic OFC 4	-0.0542	0	(199, 400)	90546
LH Default PFC 7	RH Vis 17	-0.0542	0	(212, 266)	94923
RH DorsAttn Post 20	RH SalVentAttn Med 13	-0.0542	0	(353, 396)	133123
RH SalVentAttn Med 1	RH Limbic TempPole 10	-0.0542	0	(384, 413)	138844
RH DorsAttn Post 20	RH SalVentAttn Med 8	-0.0542	0	(353, 391)	133118
LH SomMot 22	RH Default PFCv 3	-0.0542	0	(60, 472)	31821
LH SomMot 13	RH SomMot 45	-0.0542	0	(51, 329)	27205
LH Default Par 4	THA-VAia-lh	-0.0542	0	(200, 530)	91029
LH Cont pCun 2	RH Default Temp 8	-0.0542	0	(177, 467)	82594
LH Vis 14	RH SomMot 27	-0.0542	0	(13, 311)	7408
LH SomMot 21	RH SomMot 9	-0.0542	0	(59, 293)	31149
RH SomMot 38	NAc-shell-rh	-0.0542	0	(322, 523)	126585
LH Cont PFCmp 1	RH Default Temp 1	-0.0542	0	(182, 460)	84452
RH SalVentAttn FrOperIns 3	RH Limbic TempPole 10	-0.0542	0	(376, 413)	137464
LH Default Par 9	RH Cont PFCl 4	-0.0542	0	(205, 426)	92675
LH Default Temp 12	RH Cont PFCl 9	-0.0542	0	(196, 431)	89512
RH Default pCunPCC 3	pGP-lh	-0.0542	0	(491, 552)	151288
LH Vis 27	LH Default PFC 12	-0.0542	0	(26, 217)	14243
LH Default PFC 14	RH DorsAttn Post 10	-0.0542	0	(219, 343)	97359
RH SalVentAttn TempOccPar 4	lAMY-lh	-0.0542	0	(368, 547)	136154
RH Default PFCv 4	THA-VPm-lh	-0.0542	0	(473, 534)	150001
RH Default Par 4	RH Default Temp 1	-0.0542	0	(455, 460)	148334
LH Vis 11	RH Default Par 6	-0.0542	0	(10, 457)	5931
LH Default PFC 4	RH SomMot 8	-0.0542	0	(209, 292)	93923
LH Vis 12	RH Cont pCun 1	-0.0542	0	(11, 443)	6459
LH Default Temp 7	RH SomMot 4	-0.0542	0	(191, 288)	87574
LH Default PFC 19	CAU-tail-lh	-0.0542	0	(224, 546)	99217
LH SomMot 29	RH Cont Cing 3	-0.0542	0	(67, 448)	35220
LH Cont Cing 2	RH Default Par 4	-0.0542	0	(180, 455)	83704
LH Vis 15	RH Default Temp 9	-0.0542	0	(14, 468)	8104
RH DorsAttn FEF 2	RH Default pCunPCC 3	-0.0542	0	(359, 491)	134397
LH Vis 15	LH Cont PFCv 1	-0.0542	0	(14, 175)	7811
LH Vis 27	lAMY-lh	-0.0542	0	(26, 547)	14573
LH Limbic OFC 6	RH Vis 30	-0.0542	0	(143, 279)	69061
LH Default PFC 13	LH Default pCunPCC 10	-0.0542	0	(218, 245)	96927
LH Cont PFCl 4	RH SalVentAttn Med 8	-0.0542	0	(169, 391)	79482
LH Default Par 4	HIP-head-m2-rh	-0.0542	0	(200, 501)	91000
RH Default PFCdPFCm 11	NAc-core-lh	-0.0542	0	(484, 551)	150832
LH Cont PFCl 1	LH Default Temp 9	-0.0542	0	(166, 193)	78129
LH Vis 20	LH Vis 26	-0.0542	0	(19, 25)	10341
LH SomMot 1	PUT-DP-lh	-0.0542	0	(39, 542)	21328
LH SomMot 45	RH Cont PFCmp 1	-0.0542	0	(83, 449)	42861
LH SalVentAttn PFCl 1	RH Cont PFCl 9	-0.0542	0	(127, 431)	62533
LH SomMot 19	RH Default PFCv 2	-0.0542	0	(57, 471)	30338
RH Vis 11	RH SomMot 13	-0.0542	0	(260, 297)	110146
LH Default PFC 26	RH Cont PFCl 5	-0.0542	0	(231, 427)	101373
LH SomMot 25	RH SomMot 34	-0.0542	0	(63, 318)	33140
LH Vis 13	LH DorsAttn Post 6	-0.0542	0	(12, 91)	6648
LH Vis 35	LH SomMot 37	-0.0542	0	(34, 75)	18281
LH SalVentAttn ParOper 2	THA-VPm-rh	-0.0542	0	(112, 507)	56114
RH SalVentAttn Med 5	RH Cont PFCmp 3	-0.0542	0	(388, 451)	139548
RH Cont PFCl 12	RH Default pCunPCC 9	-0.0542	0	(434, 497)	146103
RH SomMot 25	HIP-head-l-rh	-0.0542	0	(309, 504)	123485
RH Default pCunPCC 4	THA-VPm-rh	-0.0542	0	(492, 507)	151304
LH Default PFC 18	HIP-tail-lh	-0.0542	0	(223, 533)	98875
LH SalVentAttn ParOper 3	LH Default Temp 2	-0.0542	0	(113, 186)	56233
LH DorsAttn Post 18	RH Limbic OFC 4	-0.0542	0	(103, 400)	52002
RH SomMot 21	RH Default PFCdPFCm 2	-0.0543	0	(305, 475)	122474
LH Limbic TempPole 1	RH SomMot 46	-0.0543	0	(144, 330)	69521
LH SalVentAttn FrOperIns 6	THA-VAia-rh	-0.0543	0	(122, 503)	60465
LH SalVentAttn Med 10	RH DorsAttn PrCv 3	-0.0543	0	(137, 364)	66671
LH DorsAttn PrCv 2	RH Cont PFCl 17	-0.0543	0	(110, 439)	55163
LH SomMot 21	RH SalVentAttn Med 6	-0.0543	0	(59, 389)	31245
LH Vis 39	RH Limbic OFC 3	-0.0543	0	(38, 399)	20671
LH Default PFC 12	RH SomMot 48	-0.0543	0	(217, 332)	96679
LH Vis 13	RH Cont PFCl 8	-0.0543	0	(12, 430)	6987
LH Default PFC 13	RH DorsAttn Post 6	-0.0543	0	(218, 339)	97021
RH DorsAttn Post 23	NAc-core-rh	-0.0543	0	(356, 524)	133845
LH Default Par 4	RH SomMot 43	-0.0543	0	(200, 327)	90826
RH SomMot 46	PUT-DP-lh	-0.0543	0	(330, 542)	128416
LH Default Par 6	THA-VPl-lh	-0.0543	0	(202, 535)	91737
LH Vis 23	LH Vis 33	-0.0543	0	(22, 32)	11944
LH Default Temp 5	RH DorsAttn Post 15	-0.0543	0	(189, 348)	86909
LH Default Par 3	RH Limbic OFC 7	-0.0543	0	(199, 403)	90549
RH DorsAttn FEF 2	RH SalVentAttn TempOccPar 7	-0.0543	0	(359, 371)	134277
RH Vis 2	RH DorsAttn Post 20	-0.0543	0	(251, 353)	107529
RH DorsAttn FEF 1	RH Default pCunPCC 7	-0.0543	0	(358, 495)	134207
LH Cont pCun 2	LH Default PFC 20	-0.0543	0	(177, 225)	82352
RH Vis 8	RH Cont PFCl 19	-0.0543	0	(257, 441)	109408
RH Cont PFCl 12	THA-DAm-rh	-0.0543	0	(434, 510)	146116
RH SomMot 15	RH Cont PFCl 19	-0.0543	0	(299, 441)	120937
LH SalVentAttn ParOper 3	RH SomMot 27	-0.0543	0	(113, 311)	56358
RH DorsAttn Post 19	RH Default Par 8	-0.0543	0	(352, 459)	132986
LH Vis 25	RH Default Par 8	-0.0543	0	(24, 459)	13430
RH SomMot 38	RH SalVentAttn Med 7	-0.0543	0	(322, 390)	126452
LH Default PFC 12	RH Default PFCdPFCm 1	-0.0543	0	(217, 474)	96821
LH Cont PFCl 4	RH DorsAttn Post 17	-0.0543	0	(169, 350)	79441
LH Default PFC 20	HIP-head-l-rh	-0.0543	0	(225, 504)	99503
LH Cont Par 6	RH SalVentAttn TempOccPar 7	-0.0543	0	(159, 371)	75577
LH Cont Par 3	RH SomMot 18	-0.0543	0	(156, 302)	74323
LH Cont Par 6	RH Vis 11	-0.0543	0	(159, 260)	75466
RH Vis 15	RH SomMot 45	-0.0543	0	(264, 329)	111340
LH SalVentAttn FrOperIns 2	RH Limbic TempPole 4	-0.0543	0	(118, 407)	58639
LH Cont PFCmp 2	LH Default pCunPCC 3	-0.0543	0	(183, 238)	84600
RH Default PFCdPFCm 14	HIP-head-m2-lh	-0.0543	0	(487, 528)	151010
RH Limbic OFC 2	RH Default Par 7	-0.0543	0	(398, 458)	141150
LH Vis 28	RH Vis 16	-0.0543	0	(27, 265)	14817
RH Cont PFCl 10	PUT-DA-rh	-0.0543	0	(432, 513)	145880
RH Cont PFCl 10	lAMY-rh	-0.0543	0	(432, 520)	145887
LH Limbic TempPole 3	LH Default PFC 4	-0.0543	0	(146, 209)	70215
RH Cont PFCl 19	CAU-body-lh	-0.0543	0	(441, 545)	146956
LH SomMot 34	LH DorsAttn Post 4	-0.0543	0	(72, 89)	37276
RH Cont PFCl 9	CAU-VA-lh	-0.0543	0	(431, 543)	145789
LH Cont PFCv 1	RH SomMot 5	-0.0543	0	(175, 289)	81663
RH DorsAttn FEF 3	aGP-rh	-0.0543	0	(360, 526)	134625
RH Default PFCdPFCm 12	RH Default pCunPCC 9	-0.0543	0	(485, 497)	150846
RH Default PFCdPFCm 12	RH Default pCunPCC 10	-0.0543	0	(485, 498)	150847
LH Limbic OFC 1	RH SalVentAttn Med 11	-0.0543	0	(138, 394)	67116
RH Vis 24	THA-DP-rh	-0.0543	0	(273, 522)	114089
RH SomMot 34	RH Default pCunPCC 6	-0.0543	0	(318, 494)	125626
RH Vis 13	RH Default pCunPCC 2	-0.0543	0	(262, 490)	110922
LH DorsAttn Post 5	RH Default pCunPCC 3	-0.0543	0	(90, 491)	46165
LH Default PFC 17	RH DorsAttn Post 21	-0.0543	0	(222, 354)	98366
RH DorsAttn Post 4	RH Default pCunPCC 7	-0.0543	0	(337, 495)	129902
RH Vis 5	THA-DP-lh	-0.0543	0	(254, 549)	108625
LH Vis 37	LH Cont Par 7	-0.0543	0	(36, 160)	19401
LH Cont pCun 2	RH Default Temp 10	-0.0543	0	(177, 469)	82596
RH SomMot 37	RH Cont PFCl 10	-0.0543	0	(321, 432)	126263
LH SalVentAttn FrOperIns 4	NAc-core-rh	-0.0543	0	(120, 524)	59623
LH SomMot 16	RH DorsAttn PrCv 1	-0.0543	0	(54, 362)	28738
LH Default PFC 11	THA-DAl-lh	-0.0543	0	(216, 538)	96549
RH Vis 2	RH Limbic OFC 1	-0.0543	0	(251, 397)	107573
LH Default PFC 11	RH SomMot 38	-0.0543	0	(216, 322)	96333
RH DorsAttn Post 20	RH SalVentAttn Med 2	-0.0543	0	(353, 385)	133112
RH SalVentAttn TempOccPar 8	RH Cont PFCl 19	-0.0543	0	(372, 441)	136778
RH Vis 6	THA-DAl-lh	-0.0543	0	(255, 538)	108912
RH SomMot 21	THA-DP-lh	-0.0543	0	(305, 549)	122548
RH Vis 21	RH Default PFCdPFCm 10	-0.0543	0	(270, 483)	113207
LH Default PFC 3	LH Default PFC 22	-0.0543	0	(208, 227)	93514
LH Limbic TempPole 6	RH SomMot 9	-0.0543	0	(149, 293)	71514
LH SalVentAttn FrOperIns 5	LH Default pCunPCC 8	-0.0543	0	(121, 243)	59774
RH DorsAttn Post 18	RH Cont PFCl 15	-0.0543	0	(351, 437)	132763
RH DorsAttn Post 18	RH Default Par 1	-0.0543	0	(351, 452)	132778
LH Cont Par 4	RH SomMot 45	-0.0543	0	(157, 329)	74746
LH Cont Par 1	PUT-VP-lh	-0.0543	0	(154, 541)	73767
RH DorsAttn FEF 4	CAU-tail-lh	-0.0543	0	(361, 546)	134837
LH Vis 28	LH SomMot 41	-0.0543	0	(27, 79)	14631
RH Vis 25	RH Cont PFCmp 3	-0.0543	0	(274, 451)	114297
LH Vis 13	RH Cont Par 3	-0.0543	0	(12, 416)	6973
LH Vis 13	RH Limbic OFC 5	-0.0543	0	(12, 401)	6958
LH Vis 22	LH SalVentAttn FrOperIns 4	-0.0543	0	(21, 120)	11501
LH Vis 34	LH SomMot 31	-0.0543	0	(33, 69)	17756
LH Limbic OFC 2	RH Cont PFCl 16	-0.0543	0	(139, 438)	67574
LH Default Temp 2	LH Default pCunPCC 7	-0.0543	0	(186, 242)	85708
RH Vis 8	RH SomMot 28	-0.0543	0	(257, 312)	109279
LH SomMot 16	RH DorsAttn Post 24	-0.0543	0	(54, 357)	28733
RH SalVentAttn TempOccPar 6	RH Cont PFCl 5	-0.0543	0	(370, 427)	136401
RH DorsAttn Post 13	RH SalVentAttn FrOperIns 2	-0.0543	0	(346, 375)	131681
LH Limbic OFC 4	RH DorsAttn Post 7	-0.0543	0	(141, 340)	68301
LH SomMot 41	RH SomMot 33	-0.0543	0	(79, 317)	40843
LH Limbic TempPole 5	RH Vis 34	-0.0543	0	(148, 283)	71100
LH SomMot 40	RH Vis 13	-0.0543	0	(78, 262)	40314
LH Vis 23	LH Cont PFCl 4	-0.0543	0	(22, 169)	12081
RH SomMot 21	RH SomMot 37	-0.0543	0	(305, 321)	122320
LH SomMot 2	RH Vis 33	-0.0543	0	(40, 282)	21581
LH Cont PFCmp 1	RH Limbic TempPole 8	-0.0543	0	(182, 411)	84403
LH SomMot 17	RH Vis 15	-0.0543	0	(55, 264)	29138
LH Default Temp 12	RH Vis 16	-0.0543	0	(196, 265)	89346
RH Default Par 6	RH Default Temp 9	-0.0543	0	(457, 468)	148535
LH Vis 12	LH Default pCunPCC 11	-0.0543	0	(11, 246)	6262
LH Default PFC 19	RH SomMot 39	-0.0543	0	(224, 323)	98994
LH SomMot 41	LH Default pCunPCC 12	-0.0543	0	(79, 247)	40773
LH Default PFC 27	RH SomMot 35	-0.0543	0	(232, 319)	101586
RH Default PFCdPFCm 2	lAMY-rh	-0.0543	0	(475, 520)	150144
LH SomMot 42	LH SalVentAttn Med 8	-0.0543	0	(80, 135)	41134
LH Default Temp 6	CAU-VA-rh	-0.0543	0	(190, 516)	87440
LH Default Temp 5	LH Default Temp 6	-0.0543	0	(189, 190)	86751
RH Cont Cing 2	CAU-body-rh	-0.0543	0	(447, 518)	147580
LH SomMot 2	LH SomMot 7	-0.0543	0	(40, 45)	21344
LH Vis 18	RH SalVentAttn FrOperIns 4	-0.0543	0	(17, 377)	9624
LH Vis 18	RH Cont PFCl 12	-0.0543	0	(17, 434)	9681
LH Cont Temp 1	LH Cont PFCl 2	-0.0543	0	(162, 167)	76549
LH SomMot 5	RH Vis 31	-0.0543	0	(43, 280)	23112
LH DorsAttn Post 3	RH SalVentAttn Med 9	-0.0543	0	(88, 392)	45139
LH SalVentAttn FrOperIns 10	LH Default pCunPCC 6	-0.0543	0	(126, 241)	61917
LH DorsAttn FEF 3	RH Limbic OFC 2	-0.0543	0	(107, 398)	53790
LH Default Temp 2	RH Cont PFCl 8	-0.0543	0	(186, 430)	85896
RH Vis 16	RH DorsAttn FEF 1	-0.0543	0	(265, 358)	111657
LH Default Temp 11	RH Default PFCdPFCm 1	-0.0543	0	(195, 474)	89198
LH Cont OFC 1	RH Cont Par 1	-0.0543	0	(165, 414)	77963
LH Default Temp 3	RH SomMot 14	-0.0543	0	(187, 298)	86130
LH SomMot 5	RH Default PFCdPFCm 5	-0.0543	0	(43, 478)	23310
LH Cont PFCl 8	RH DorsAttn Post 14	-0.0543	0	(173, 347)	80964
RH Cont PFCl 8	HIP-tail-rh	-0.0543	0	(430, 506)	145630
RH Cont PFCl 8	THA-VPm-rh	-0.0543	0	(430, 507)	145631
LH Vis 30	THA-DAm-rh	-0.0543	0	(29, 510)	16111
RH DorsAttn Post 24	RH SalVentAttn Med 8	-0.0543	0	(357, 391)	133908
LH Vis 13	LH SomMot 7	-0.0543	0	(12, 45)	6602
LH Cont PFCl 5	RH Default PFCdPFCm 8	-0.0543	0	(170, 481)	79955
RH DorsAttn Post 13	THA-DP-rh	-0.0543	0	(346, 522)	131828
LH SomMot 19	LH SomMot 21	-0.0543	0	(57, 59)	29926
LH Default PFC 21	RH Vis 10	-0.0543	0	(226, 259)	99585
LH Default Temp 3	RH DorsAttn Post 11	-0.0543	0	(187, 344)	86176
LH Cont PFCmp 2	RH Vis 24	-0.0543	0	(183, 273)	84635
LH Vis 23	RH SomMot 31	-0.0543	0	(22, 315)	12227
RH SomMot 24	RH Cont PFCl 5	-0.0543	0	(308, 427)	123164
LH SomMot 37	RH SomMot 21	-0.0543	0	(75, 305)	38929
LH SomMot 47	LH Default PFC 18	-0.0543	0	(85, 223)	43572
RH SomMot 12	RH Default pCunPCC 1	-0.0543	0	(296, 489)	120220
RH SomMot 14	RH DorsAttn Post 22	-0.0543	0	(298, 355)	120597
RH Default pCunPCC 10	NAc-core-lh	-0.0543	0	(498, 551)	151693
RH SomMot 25	RH Default pCunPCC 5	-0.0543	0	(309, 493)	123474
LH SomMot 38	RH SalVentAttn Med 2	-0.0543	0	(76, 385)	39486
LH Limbic TempPole 10	LH Cont Par 5	-0.0543	0	(153, 158)	72985
LH Cont pCun 1	LH Default pCunPCC 11	-0.0543	0	(176, 246)	81997
LH Cont Par 3	LH Default PFC 7	-0.0543	0	(156, 212)	74233
LH Vis 17	RH Default PFCv 3	-0.0543	0	(16, 472)	9183
RH Cont PFCl 4	RH Default Temp 6	-0.0543	0	(426, 465)	145091
RH Cont PFCl 4	RH Default Temp 8	-0.0544	0	(426, 467)	145093
RH SomMot 22	CAU-body-lh	-0.0544	0	(306, 545)	122791
LH SalVentAttn Med 10	LH Limbic TempPole 6	-0.0544	0	(137, 149)	66456
RH Cont PFCl 3	THA-DAm-lh	-0.0544	0	(425, 537)	145036
RH Cont PFCl 3	HIP-head-m1-lh	-0.0544	0	(425, 527)	145026
LH Vis 19	LH Cont Par 3	-0.0544	0	(18, 156)	9938
LH SomMot 22	LH Cont PFCmp 1	-0.0544	0	(60, 182)	31531
LH Default PFC 27	RH Limbic OFC 5	-0.0544	0	(232, 401)	101668
RH DorsAttn Post 12	THA-DAm-rh	-0.0544	0	(345, 510)	131609
LH Default Par 7	HIP-tail-lh	-0.0544	0	(203, 533)	92085
LH SomMot 34	RH DorsAttn PrCv 1	-0.0544	0	(72, 362)	37549
RH Cont PFCl 14	THA-VAip-rh	-0.0544	0	(436, 502)	146343
LH Limbic TempPole 2	LH Cont pCun 3	-0.0544	0	(145, 178)	69777
LH Default PFC 10	RH Limbic OFC 7	-0.0544	0	(215, 403)	96077
LH Vis 12	RH Default Temp 2	-0.0544	0	(11, 461)	6477
LH Vis 10	RH SomMot 1	-0.0544	0	(9, 285)	5216
LH Limbic TempPole 2	RH Default PFCdPFCm 13	-0.0544	0	(145, 486)	70085
LH SomMot 47	RH Cont Par 1	-0.0544	0	(85, 414)	43763
RH Default PFCdPFCm 15	THA-VPl-rh	-0.0544	0	(488, 508)	151055
LH SalVentAttn FrOperIns 10	RH Cont pCun 2	-0.0544	0	(126, 444)	62120
LH Default Temp 9	LH Default pCunPCC 5	-0.0544	0	(193, 240)	88247
LH Default Par 9	RH Default pCunPCC 8	-0.0544	0	(205, 496)	92745
LH SalVentAttn FrOperIns 3	RH Vis 34	-0.0544	0	(119, 283)	58949
LH Vis 12	LH Vis 38	-0.0544	0	(11, 37)	6053
LH Default Temp 10	RH SomMot 17	-0.0544	0	(194, 301)	88667
RH Limbic TempPole 2	RH Cont Cing 3	-0.0544	0	(405, 448)	142197
RH SomMot 29	RH DorsAttn Post 6	-0.0544	0	(313, 339)	124286
LH SalVentAttn ParOper 4	RH Vis 27	-0.0544	0	(114, 276)	56762
RH Vis 16	RH Default Temp 3	-0.0544	0	(265, 462)	111761
RH Cont Par 6	RH Default Temp 7	-0.0544	0	(419, 466)	144182
LH Vis 20	RH DorsAttn Post 1	-0.0544	0	(19, 334)	10650
RH Cont PFCl 6	PUT-DA-rh	-0.0544	0	(428, 513)	145390
RH Vis 2	RH Vis 24	-0.0544	0	(251, 273)	107449
LH Default Temp 4	PUT-DA-lh	-0.0544	0	(188, 540)	86737
LH Limbic OFC 5	RH SomMot 12	-0.0544	0	(142, 296)	68668
LH Default Par 8	RH Cont Par 6	-0.0544	0	(204, 419)	92320
RH Cont PFCl 18	THA-VPl-lh	-0.0544	0	(440, 535)	146834
RH DorsAttn Post 19	RH DorsAttn FEF 2	-0.0544	0	(352, 359)	132886
LH Cont PFCl 8	THA-VPl-rh	-0.0544	0	(173, 508)	81125
LH Default Temp 8	RH Default Temp 10	-0.0544	0	(192, 469)	88116
LH Limbic TempPole 10	NAc-core-lh	-0.0544	0	(153, 551)	73378
LH Vis 30	LH Limbic TempPole 8	-0.0544	0	(29, 151)	15752
LH Default Par 3	LH Default PFC 9	-0.0544	0	(199, 214)	90360
LH SomMot 45	RH SalVentAttn Med 6	-0.0544	0	(83, 389)	42801
LH Cont PFCv 1	RH SomMot 11	-0.0544	0	(175, 295)	81669
RH Vis 14	PUT-DA-lh	-0.0544	0	(263, 540)	111262
RH DorsAttn FEF 1	RH SalVentAttn FrOperIns 1	-0.0544	0	(358, 374)	134086
LH Limbic TempPole 6	RH Cont PFCl 6	-0.0544	0	(149, 428)	71649
LH Default PFC 8	RH Cont PFCl 1	-0.0544	0	(213, 423)	95420
LH Limbic TempPole 4	LH Default Temp 8	-0.0544	0	(147, 192)	70604
LH Vis 11	LH SalVentAttn Med 4	-0.0544	0	(10, 131)	5605
RH DorsAttn Post 13	RH SalVentAttn PrC 1	-0.0544	0	(346, 373)	131679
LH Limbic TempPole 10	RH Default Temp 10	-0.0544	0	(153, 469)	73296
LH Default Temp 8	LH Default PFC 29	-0.0544	0	(192, 234)	87881
RH SomMot 36	RH Limbic OFC 2	-0.0544	0	(320, 398)	125997
LH Default Temp 7	RH Cont Cing 1	-0.0544	0	(191, 446)	87732
LH Default Temp 5	LH Default Temp 10	-0.0544	0	(189, 194)	86755
LH Cont PFCv 1	RH Default Temp 7	-0.0544	0	(175, 466)	81840
LH Limbic TempPole 2	RH Cont PFCl 5	-0.0544	0	(145, 427)	70026
LH Default Temp 8	RH Default PFCv 4	-0.0544	0	(192, 473)	88120
LH Vis 8	RH Limbic TempPole 10	-0.0544	0	(7, 413)	4255
LH Default PFC 14	RH SomMot 25	-0.0544	0	(219, 309)	97325
LH DorsAttn FEF 4	LH Default pCunPCC 9	-0.0544	0	(108, 244)	54081
LH Default Par 1	RH Vis 1	-0.0544	0	(197, 250)	89687
LH SalVentAttn FrOperIns 9	LH Default pCunPCC 11	-0.0544	0	(125, 246)	61495
LH SomMot 18	RH Cont PFCl 7	-0.0544	0	(56, 429)	29800
LH Limbic OFC 4	RH Default Par 8	-0.0544	0	(141, 459)	68420
LH Vis 27	RH Default Temp 5	-0.0544	0	(26, 464)	14490
RH SomMot 19	RH DorsAttn PrCv 3	-0.0544	0	(303, 364)	121866
RH Vis 27	RH DorsAttn Post 16	-0.0544	0	(276, 349)	114750
LH Limbic TempPole 9	CAU-VA-rh	-0.0544	0	(152, 516)	72943
LH Cont PFCv 1	LH Default PFC 9	-0.0544	0	(175, 214)	81588
LH Cont pCun 1	RH SalVentAttn TempOccPar 2	-0.0544	0	(176, 366)	82117
LH Vis 20	RH SomMot 34	-0.0544	0	(19, 318)	10634
LH Limbic TempPole 4	RH DorsAttn Post 21	-0.0544	0	(147, 354)	70766
LH DorsAttn Post 17	RH Vis 35	-0.0544	0	(102, 284)	51436
RH SomMot 10	RH SomMot 25	-0.0544	0	(294, 309)	119525
LH SomMot 32	LH SalVentAttn FrOperIns 5	-0.0544	0	(70, 121)	36345
RH DorsAttn Post 15	RH SalVentAttn TempOccPar 2	-0.0544	0	(348, 366)	132083
LH SomMot 2	RH SomMot 49	-0.0544	0	(40, 333)	21632
LH Default Temp 3	RH DorsAttn Post 1	-0.0544	0	(187, 334)	86166
RH SomMot 38	RH SalVentAttn FrOperIns 4	-0.0544	0	(322, 377)	126439
RH SomMot 20	RH SomMot 46	-0.0544	0	(304, 330)	122081
RH Vis 15	RH DorsAttn FEF 1	-0.0544	0	(264, 358)	111369
LH Cont pCun 1	LH Default pCunPCC 12	-0.0544	0	(176, 247)	81998
LH SalVentAttn Med 8	RH Default Par 2	-0.0544	0	(135, 453)	65927
RH Default PFCdPFCm 14	HIP-head-m2-rh	-0.0544	0	(487, 501)	150983
LH SalVentAttn Med 7	PUT-DA-lh	-0.0544	0	(134, 540)	65596
LH Vis 29	LH Cont Par 3	-0.0544	0	(28, 156)	15233
RH Vis 11	HIP-head-l-lh	-0.0544	0	(260, 531)	110380
RH Default Temp 5	RH Default PFCdPFCm 5	-0.0544	0	(464, 478)	149189
RH Cont pCun 1	THA-VPm-rh	-0.0544	0	(443, 507)	147139
RH SalVentAttn Med 1	RH Limbic TempPole 9	-0.0544	0	(384, 412)	138843
RH Vis 20	RH SalVentAttn Med 10	-0.0544	0	(269, 393)	112834
RH Cont pCun 1	HIP-head-l-lh	-0.0544	0	(443, 531)	147163
LH Limbic TempPole 6	LH Default PFC 16	-0.0544	0	(149, 221)	71442
LH Cont Cing 2	THA-DP-rh	-0.0544	0	(180, 522)	83771
LH SomMot 5	RH Vis 32	-0.0544	0	(43, 281)	23113
RH DorsAttn Post 11	RH Limbic TempPole 9	-0.0544	0	(344, 412)	131303
LH Cont PFCl 4	RH Limbic TempPole 6	-0.0544	0	(169, 409)	79500
LH SalVentAttn Med 4	LH Default Temp 6	-0.0544	0	(131, 190)	63986
LH Default Temp 12	RH DorsAttn PrCv 1	-0.0544	0	(196, 362)	89443
LH Default Temp 7	RH Cont PFCl 4	-0.0544	0	(191, 426)	87712
LH SomMot 37	RH SalVentAttn TempOccPar 2	-0.0544	0	(75, 366)	38990
LH SalVentAttn FrOperIns 10	CAU-tail-rh	-0.0544	0	(126, 519)	62195
LH Vis 30	RH SomMot 20	-0.0544	0	(29, 304)	15905
RH DorsAttn Post 21	RH Cont PFCl 1	-0.0544	0	(354, 423)	133349
LH Default PFC 20	RH Vis 13	-0.0544	0	(225, 262)	99261
LH SomMot 42	CAU-VA-rh	-0.0544	0	(80, 516)	41515
LH SomMot 18	LH SomMot 25	-0.0544	0	(56, 63)	29434
LH SomMot 42	LH Default Par 1	-0.0544	0	(80, 197)	41196
LH Limbic OFC 1	RH Vis 4	-0.0544	0	(138, 253)	66975
RH SalVentAttn PrC 1	RH Cont PFCmp 1	-0.0544	0	(373, 449)	136966
RH Vis 20	RH SomMot 4	-0.0544	0	(269, 288)	112729
LH Cont PFCl 4	RH SomMot 35	-0.0544	0	(169, 319)	79410
LH Cont PFCl 1	LH Default pCunPCC 5	-0.0544	0	(166, 240)	78176
LH SomMot 43	RH SomMot 16	-0.0544	0	(81, 300)	41771
LH Vis 15	RH Vis 10	-0.0544	0	(14, 259)	7895
RH Vis 13	RH Vis 25	-0.0544	0	(262, 274)	110706
LH Cont Cing 2	RH DorsAttn FEF 2	-0.0544	0	(180, 359)	83608
LH Vis 20	RH SomMot 14	-0.0544	0	(19, 298)	10614
RH DorsAttn Post 24	RH SalVentAttn Med 10	-0.0544	0	(357, 393)	133910
RH DorsAttn Post 10	RH DorsAttn Post 22	-0.0544	0	(343, 355)	131037
LH SomMot 5	RH Default Temp 1	-0.0544	0	(43, 460)	23292
LH Cont PFCv 1	RH Limbic TempPole 7	-0.0544	0	(175, 410)	81784
LH SalVentAttn PFCl 1	RH SalVentAttn FrOperIns 1	-0.0544	0	(127, 374)	62476
LH Default PFC 1	CAU-body-rh	-0.0544	0	(206, 518)	93114
RH SomMot 20	RH DorsAttn Post 19	-0.0544	0	(304, 352)	122103
RH Vis 2	RH Limbic TempPole 3	-0.0544	0	(251, 406)	107582
LH Default PFC 3	RH Cont Par 5	-0.0544	0	(208, 418)	93705
RH Limbic TempPole 5	THA-DP-lh	-0.0544	0	(408, 549)	142736
LH Default PFC 7	RH SalVentAttn Med 6	-0.0544	0	(212, 389)	95046
LH Default Temp 4	RH Cont PFCl 11	-0.0544	0	(188, 433)	86630
RH SalVentAttn TempOccPar 7	RH Limbic TempPole 5	-0.0544	0	(371, 408)	136564
RH Cont pCun 3	RH Default Par 8	-0.0544	0	(445, 459)	147308
LH Vis 12	RH Vis 35	-0.0544	0	(11, 284)	6300
LH SalVentAttn Med 8	LH Default Temp 1	-0.0544	0	(135, 185)	65659
LH Default PFC 25	RH Vis 11	-0.0544	0	(230, 260)	100884
LH Default Par 1	PUT-VP-rh	-0.0544	0	(197, 514)	89951
RH DorsAttn FEF 4	RH SalVentAttn Med 9	-0.0544	0	(361, 392)	134683
LH Default Temp 9	LH Default PFC 14	-0.0544	0	(193, 219)	88226
LH Cont Par 5	RH SalVentAttn TempOccPar 1	-0.0544	0	(158, 365)	75177
LH Limbic TempPole 5	RH DorsAttn FEF 3	-0.0544	0	(148, 360)	71177
LH Vis 13	LH DorsAttn Post 2	-0.0544	0	(12, 87)	6644
LH Limbic TempPole 5	RH Vis 21	-0.0544	0	(148, 270)	71087
LH Vis 30	HIP-head-m1-lh	-0.0544	0	(29, 527)	16128
LH SomMot 42	LH Default Par 6	-0.0544	0	(80, 202)	41201
RH Cont Cing 1	RH Cont PFCmp 1	-0.0544	0	(446, 449)	147405
LH SomMot 43	RH SomMot 15	-0.0544	0	(81, 299)	41770
LH Cont PFCl 5	LH Default pCunPCC 3	-0.0544	0	(170, 238)	79712
LH SomMot 39	lAMY-rh	-0.0544	0	(77, 520)	40097
LH Limbic OFC 3	THA-DAm-lh	-0.0544	0	(140, 537)	68086
LH Cont pCun 1	RH Default Par 2	-0.0544	0	(176, 453)	82204
RH Cont PFCl 14	RH Cont PFCmp 2	-0.0544	0	(436, 450)	146291
RH Default pCunPCC 9	lAMY-rh	-0.0544	0	(497, 520)	151607
LH Default PFC 6	RH SomMot 27	-0.0544	0	(211, 311)	94627
LH Vis 27	LH Cont PFCl 5	-0.0544	0	(26, 170)	14196
RH Cont PFCl 4	HIP-head-m2-rh	-0.0545	0	(426, 501)	145127
LH Vis 13	LH SomMot 9	-0.0545	0	(12, 47)	6604
RH Default PFCdPFCm 3	THA-DAl-rh	-0.0545	0	(476, 511)	150212
LH Default PFC 18	RH Vis 3	-0.0545	0	(223, 252)	98594
LH Default PFC 26	RH Limbic TempPole 7	-0.0545	0	(231, 410)	101356
RH SomMot 38	RH SalVentAttn Med 12	-0.0545	0	(322, 395)	126457
LH Default Par 1	RH Cont pCun 3	-0.0545	0	(197, 445)	89882
LH Vis 29	RH SomMot 16	-0.0545	0	(28, 300)	15377
LH SalVentAttn FrOperIns 7	RH SomMot 26	-0.0545	0	(123, 310)	60702
LH Cont PFCmp 2	RH Vis 23	-0.0545	0	(183, 272)	84634
LH Limbic OFC 2	RH SomMot 6	-0.0545	0	(139, 290)	67426
LH Vis 12	RH DorsAttn Post 13	-0.0545	0	(11, 346)	6362
LH Cont PFCl 4	RH Limbic OFC 5	-0.0545	0	(169, 401)	79492
LH Vis 17	LH Default Temp 8	-0.0545	0	(16, 192)	8903
LH DorsAttn Post 5	THA-VPm-rh	-0.0545	0	(90, 507)	46181
LH Default PFC 9	HIP-head-m1-rh	-0.0545	0	(214, 500)	95836
RH Default pCunPCC 5	lAMY-lh	-0.0545	0	(493, 547)	151404
RH Vis 10	RH DorsAttn PrCv 3	-0.0545	0	(259, 364)	109920
RH SalVentAttn TempOccPar 7	RH Cont Par 3	-0.0545	0	(371, 416)	136572
LH SomMot 47	LH Cont Par 8	-0.0545	0	(85, 161)	43510
LH SomMot 9	LH Default pCunPCC 1	-0.0545	0	(47, 236)	25098
RH SalVentAttn TempOccPar 2	RH Cont PFCl 3	-0.0545	0	(366, 425)	135661
LH Vis 33	RH DorsAttn Post 3	-0.0545	0	(32, 336)	17503
RH Cont Par 3	RH Default PFCdPFCm 5	-0.0545	0	(416, 478)	143789
RH Vis 7	HIP-body-lh	-0.0545	0	(256, 532)	109203
RH DorsAttn Post 13	THA-VPm-rh	-0.0545	0	(346, 507)	131813
LH Default Temp 9	LH Default PFC 11	-0.0545	0	(193, 216)	88223
LH Default PFC 2	RH Cont Par 3	-0.0545	0	(207, 416)	93358
LH Vis 35	PUT-DP-rh	-0.0545	0	(34, 515)	18721
LH DorsAttn FEF 2	LH Cont PFCv 1	-0.0545	0	(106, 175)	53121
HIP-head-m1-rh	THA-VPl-lh	-0.0545	0	(500, 535)	151784
LH SomMot 2	RH SalVentAttn PrC 1	-0.0545	0	(40, 373)	21672
LH Vis 35	RH Default pCunPCC 2	-0.0545	0	(34, 490)	18696
LH Default PFC 13	RH Default PFCv 4	-0.0545	0	(218, 473)	97155
LH SalVentAttn ParOper 2	HIP-body-lh	-0.0545	0	(112, 532)	56139
LH Cont PFCd 2	LH Default Par 4	-0.0545	0	(164, 200)	77361
LH SalVentAttn Med 8	RH Cont PFCl 15	-0.0545	0	(135, 437)	65911
RH DorsAttn Post 22	RH Cont PFCl 13	-0.0545	0	(355, 435)	133559
LH SomMot 12	LH SomMot 38	-0.0545	0	(50, 76)	26450
RH Vis 26	RH Vis 29	-0.0545	0	(275, 278)	114402
RH Default pCunPCC 3	CAU-body-lh	-0.0545	0	(491, 545)	151281
LH SalVentAttn PFCl 1	RH Cont pCun 2	-0.0545	0	(127, 444)	62546
LH Vis 11	RH SalVentAttn TempOccPar 7	-0.0545	0	(10, 371)	5845
LH SomMot 36	LH Default PFC 21	-0.0545	0	(74, 226)	38372
RH DorsAttn Post 9	RH Cont PFCl 18	-0.0545	0	(342, 440)	130912
LH SalVentAttn FrOperIns 4	RH Cont PFCl 11	-0.0545	0	(120, 433)	59532
LH Default Par 4	RH Vis 1	-0.0545	0	(200, 250)	90749
LH Limbic TempPole 5	RH SomMot 49	-0.0545	0	(148, 333)	71150
RH Vis 7	RH SomMot 12	-0.0545	0	(256, 296)	108967
LH Default Temp 7	RH SomMot 34	-0.0545	0	(191, 318)	87604
RH Vis 17	RH SomMot 17	-0.0545	0	(266, 301)	111887
RH SomMot 19	NAc-core-lh	-0.0545	0	(303, 551)	122053
LH DorsAttn Post 13	LH Default PHC 2	-0.0545	0	(98, 249)	49591
RH Cont PFCl 13	RH Default pCunPCC 1	-0.0545	0	(435, 489)	146213
RH SomMot 18	aGP-lh	-0.0545	0	(302, 553)	121805
LH Cont PFCl 4	RH DorsAttn Post 4	-0.0545	0	(169, 337)	79428
RH DorsAttn Post 7	RH Limbic OFC 6	-0.0545	0	(340, 402)	130451
LH Cont Par 1	RH Default PFCdPFCm 10	-0.0545	0	(154, 483)	73709
LH SalVentAttn Med 10	LH Default pCunPCC 10	-0.0545	0	(137, 245)	66552
LH Default Temp 9	LH Default PFC 4	-0.0545	0	(193, 209)	88216
LH Cont PFCl 6	LH Default pCunPCC 4	-0.0545	0	(171, 239)	80095
LH DorsAttn Post 3	LH Default PFC 20	-0.0545	0	(88, 225)	44972
LH DorsAttn Post 15	RH SomMot 6	-0.0545	0	(100, 290)	50539
LH SomMot 45	HIP-head-l-lh	-0.0545	0	(83, 531)	42943
RH Default PFCv 4	THA-DAl-lh	-0.0545	0	(473, 538)	150005
RH DorsAttn Post 14	NAc-core-rh	-0.0545	0	(347, 524)	132036
RH DorsAttn Post 4	RH Limbic TempPole 2	-0.0545	0	(337, 405)	129812
RH Default PFCdPFCm 15	CAU-DA-lh	-0.0545	0	(488, 544)	151091
LH Cont Par 7	RH Cont PFCl 4	-0.0545	0	(160, 426)	76025
LH Cont PFCd 1	LH Default PFC 30	-0.0545	0	(163, 235)	77007
RH Cont PFCl 10	RH Default pCunPCC 8	-0.0545	0	(432, 496)	145863
LH Cont Par 6	LH Default Temp 4	-0.0545	0	(159, 188)	75394
LH SomMot 17	RH Default pCunPCC 8	-0.0545	0	(55, 496)	29370
LH Vis 11	LH SalVentAttn Med 8	-0.0545	0	(10, 135)	5609
LH SomMot 19	RH SalVentAttn Med 4	-0.0545	0	(57, 387)	30254
LH Default Temp 9	RH Cont pCun 2	-0.0545	0	(193, 444)	88451
LH Limbic OFC 4	LH Default PFC 17	-0.0545	0	(141, 222)	68183
LH Cont pCun 1	RH Cont PFCl 12	-0.0545	0	(176, 434)	82185
RH Default Par 4	RH Default Temp 8	-0.0545	0	(455, 467)	148341
RH Vis 5	PUT-VA-lh	-0.0545	0	(254, 539)	108615
LH SalVentAttn Med 7	RH SalVentAttn TempOccPar 6	-0.0545	0	(134, 370)	65426
RH DorsAttn Post 4	RH Default pCunPCC 6	-0.0545	0	(337, 494)	129901
RH SalVentAttn PrC 1	PUT-DA-lh	-0.0545	0	(373, 540)	137057
LH Vis 20	LH SalVentAttn Med 4	-0.0545	0	(19, 131)	10447
RH Default PFCdPFCm 14	THA-DAm-lh	-0.0545	0	(487, 537)	151019
RH Default PFCdPFCm 14	PUT-VP-lh	-0.0545	0	(487, 541)	151023
LH Vis 32	RH DorsAttn Post 22	-0.0545	0	(31, 355)	17001
LH SalVentAttn FrOperIns 4	LH Limbic OFC 1	-0.0545	0	(120, 138)	59237
RH Cont Par 1	CAU-VA-rh	-0.0545	0	(414, 516)	143552
RH Default Par 5	lAMY-lh	-0.0545	0	(456, 547)	148518
RH DorsAttn Post 7	RH Default pCunPCC 3	-0.0545	0	(340, 491)	130540
LH Cont Par 7	RH Cont PFCmp 2	-0.0545	0	(160, 450)	76049
LH Vis 14	LH DorsAttn Post 13	-0.0545	0	(13, 98)	7195
LH Vis 20	LH SalVentAttn Med 6	-0.0545	0	(19, 133)	10449
LH Limbic TempPole 5	RH Vis 33	-0.0545	0	(148, 282)	71099
LH Default PFC 17	RH Vis 7	-0.0545	0	(222, 256)	98268
LH Vis 26	LH SomMot 39	-0.0545	0	(25, 77)	13576
RH SalVentAttn PrC 1	RH Default PFCdPFCm 4	-0.0545	0	(373, 477)	136994
RH Vis 9	RH DorsAttn PrCv 3	-0.0545	0	(258, 364)	109626
LH SalVentAttn PFCl 1	RH Vis 10	-0.0545	0	(127, 259)	62361
LH Default Par 9	RH Vis 27	-0.0545	0	(205, 276)	92525
LH SomMot 47	RH Default Temp 10	-0.0545	0	(85, 469)	43818
LH Limbic OFC 4	RH SomMot 35	-0.0545	0	(141, 319)	68280
LH Default PFC 10	RH Limbic TempPole 6	-0.0545	0	(215, 409)	96083
LH Limbic TempPole 5	PUT-VP-rh	-0.0545	0	(148, 514)	71331
LH Default PFC 7	CAU-body-rh	-0.0545	0	(212, 518)	95175
LH SomMot 12	THA-VPl-lh	-0.0545	0	(50, 535)	26909
RH DorsAttn Post 19	RH SalVentAttn PrC 1	-0.0545	0	(352, 373)	132900
LH DorsAttn Post 6	RH Limbic TempPole 4	-0.0545	0	(91, 407)	46543
LH SalVentAttn FrOperIns 3	RH Cont pCun 1	-0.0545	0	(119, 443)	59109
LH SalVentAttn FrOperIns 3	RH Cont pCun 3	-0.0545	0	(119, 445)	59111
RH SalVentAttn Med 2	RH SalVentAttn Med 5	-0.0545	0	(385, 388)	138987
LH Vis 30	LH Default Par 9	-0.0545	0	(29, 205)	15806
LH SomMot 34	LH Cont Par 3	-0.0545	0	(72, 156)	37343
LH SomMot 43	LH Default PHC 2	-0.0545	0	(81, 249)	41720
LH Cont PFCl 5	RH SomMot 19	-0.0545	0	(170, 303)	79777
LH Cont PFCl 6	RH SomMot 7	-0.0545	0	(171, 291)	80147
LH SomMot 5	NAc-shell-rh	-0.0545	0	(43, 523)	23355
LH Cont PFCl 4	NAc-shell-lh	-0.0545	0	(169, 550)	79641
RH Default pCunPCC 8	CAU-DA-rh	-0.0545	0	(496, 517)	151548
RH Vis 13	RH SomMot 1	-0.0545	0	(262, 285)	110717
LH Cont Cing 2	RH SalVentAttn Med 5	-0.0545	0	(180, 388)	83637
LH Vis 20	LH SomMot 32	-0.0545	0	(19, 70)	10386
LH SomMot 39	THA-DAl-lh	-0.0545	0	(77, 538)	40115
RH DorsAttn Post 5	RH Cont PFCl 20	-0.0545	0	(338, 442)	130064
LH DorsAttn Post 9	NAc-shell-rh	-0.0545	0	(94, 523)	48039
LH Cont PFCl 4	RH SalVentAttn FrOperIns 1	-0.0545	0	(169, 374)	79465
LH Limbic TempPole 6	THA-DP-lh	-0.0545	0	(149, 549)	71770
LH Default Temp 8	RH Default pCunPCC 3	-0.0545	0	(192, 491)	88138
RH SalVentAttn TempOccPar 8	RH SalVentAttn FrOperIns 4	-0.0545	0	(372, 377)	136714
LH Default PFC 14	RH Cont Temp 2	-0.0545	0	(219, 421)	97437
RH DorsAttn Post 11	RH Cont PFCl 1	-0.0545	0	(344, 423)	131314
RH DorsAttn Post 13	RH SalVentAttn TempOccPar 3	-0.0545	0	(346, 367)	131673
RH DorsAttn Post 16	RH SalVentAttn Med 5	-0.0545	0	(349, 388)	132309
LH Default PFC 24	RH SomMot 18	-0.0545	0	(229, 302)	100603
LH Cont PFCl 5	LH Default pCunPCC 1	-0.0545	0	(170, 236)	79710
LH Default Temp 8	RH Vis 14	-0.0545	0	(192, 263)	87910
RH DorsAttn Post 6	RH SalVentAttn FrOperIns 2	-0.0545	0	(339, 375)	130211
RH SomMot 14	RH SalVentAttn Med 2	-0.0545	0	(298, 385)	120627
LH Default Temp 1	RH Cont Par 4	-0.0545	0	(185, 417)	85516
LH Default PFC 24	RH Default Temp 4	-0.0545	0	(229, 463)	100764
RH Default Par 4	CAU-tail-lh	-0.0545	0	(455, 546)	148420
RH Vis 21	RH DorsAttn Post 16	-0.0545	0	(270, 349)	113073
LH Cont Par 1	RH Default PFCv 1	-0.0545	0	(154, 470)	73696
LH Cont pCun 1	RH SalVentAttn Med 6	-0.0545	0	(176, 389)	82140
LH Cont Par 6	RH Default pCunPCC 4	-0.0545	0	(159, 492)	75698
LH Vis 21	LH Vis 36	-0.0545	0	(20, 35)	10884
RH DorsAttn Post 22	RH Default Temp 10	-0.0545	0	(355, 469)	133593
LH Default PFC 15	LH Default pCunPCC 3	-0.0545	0	(220, 238)	97587
LH Vis 21	LH SomMot 17	-0.0545	0	(20, 55)	10904
LH SomMot 21	LH SomMot 28	-0.0545	0	(59, 66)	30922
LH SalVentAttn FrOperIns 2	LH Default pCunPCC 8	-0.0545	0	(118, 243)	58475
LH Limbic OFC 1	RH DorsAttn Post 12	-0.0545	0	(138, 345)	67067
LH Cont pCun 2	RH Default pCunPCC 4	-0.0545	0	(177, 492)	82619
LH Default Temp 6	RH Vis 3	-0.0545	0	(190, 252)	87176
LH DorsAttn Post 14	LH DorsAttn PrCv 2	-0.0545	0	(99, 110)	49906
LH SalVentAttn FrOperIns 8	LH Default pCunPCC 4	-0.0546	0	(124, 239)	61060
LH Default Temp 5	RH SomMot 48	-0.0546	0	(189, 332)	86893
RH Cont PFCl 4	RH Default Temp 3	-0.0546	0	(426, 462)	145088
RH Default pCunPCC 5	HIP-tail-rh	-0.0546	0	(493, 506)	151363
RH Vis 22	RH SomMot 29	-0.0546	0	(271, 313)	113319
RH Cont Par 2	PUT-VA-rh	-0.0546	0	(415, 512)	143686
LH Default Temp 8	CAU-tail-lh	-0.0546	0	(192, 546)	88193
RH SomMot 35	RH SalVentAttn Med 2	-0.0546	0	(319, 385)	125751
RH Cont PFCl 9	RH Cont Cing 3	-0.0546	0	(431, 448)	145694
LH SomMot 6	LH DorsAttn Post 1	-0.0546	0	(44, 86)	23427
LH Vis 35	PUT-VP-lh	-0.0546	0	(34, 541)	18747
LH SomMot 4	RH Limbic TempPole 1	-0.0546	0	(42, 404)	22726
LH Default Par 4	RH SalVentAttn Med 10	-0.0546	0	(200, 393)	90892
LH SalVentAttn Med 1	LH SalVentAttn Med 3	-0.0546	0	(128, 130)	62657
LH SomMot 10	LH Default PFC 14	-0.0546	0	(48, 219)	25586
RH SalVentAttn TempOccPar 2	RH Default Temp 1	-0.0546	0	(366, 460)	135696
LH Vis 28	RH SomMot 35	-0.0546	0	(27, 319)	14871
LH SomMot 47	LH SalVentAttn ParOper 3	-0.0546	0	(85, 113)	43462
LH SomMot 12	LH DorsAttn FEF 2	-0.0546	0	(50, 106)	26480
RH Vis 5	RH Cont Cing 1	-0.0546	0	(254, 446)	108522
RH DorsAttn Post 24	RH Limbic OFC 3	-0.0546	0	(357, 399)	133916
LH Default Temp 1	THA-VPl-rh	-0.0546	0	(185, 508)	85607
LH SalVentAttn Med 1	LH Default pCunPCC 6	-0.0546	0	(128, 241)	62768
LH SalVentAttn Med 1	RH Cont Par 5	-0.0546	0	(128, 418)	62945
LH Default PFC 1	RH SalVentAttn TempOccPar 5	-0.0546	0	(206, 369)	92965
LH Default PFC 18	RH SomMot 14	-0.0546	0	(223, 298)	98640
RH Vis 13	RH Vis 34	-0.0546	0	(262, 283)	110715
RH Default pCunPCC 5	THA-VAs-lh	-0.0546	0	(493, 536)	151393
LH SomMot 5	LH SomMot 10	-0.0546	0	(43, 48)	22880
LH Limbic TempPole 5	RH SomMot 30	-0.0546	0	(148, 314)	71131
LH SomMot 4	THA-VAip-rh	-0.0546	0	(42, 502)	22824
LH Default Par 1	RH DorsAttn Post 6	-0.0546	0	(197, 339)	89776
LH Vis 23	RH SalVentAttn FrOperIns 7	-0.0546	0	(22, 380)	12292
LH Cont PFCl 4	RH Limbic OFC 7	-0.0546	0	(169, 403)	79494
LH Default PFC 9	RH Limbic OFC 3	-0.0546	0	(214, 399)	95735
LH Default PFC 24	THA-VPl-rh	-0.0546	0	(229, 508)	100809
RH Default PFCdPFCm 14	HIP-head-l-rh	-0.0546	0	(487, 504)	150986
RH DorsAttn Post 20	RH DorsAttn Post 24	-0.0546	0	(353, 357)	133084
LH Vis 25	LH SomMot 12	-0.0546	0	(24, 50)	13021
LH Default Temp 6	RH Default PFCdPFCm 13	-0.0546	0	(190, 486)	87410
LH SomMot 5	RH Limbic TempPole 3	-0.0546	0	(43, 406)	23238
LH Default PFC 20	RH DorsAttn Post 8	-0.0546	0	(225, 341)	99340
RH SomMot 36	RH Cont Par 4	-0.0546	0	(320, 417)	126016
LH SomMot 19	LH Cont Cing 3	-0.0546	0	(57, 181)	30048
RH Default pCunPCC 10	THA-DP-lh	-0.0546	0	(498, 549)	151691
LH Limbic TempPole 2	THA-VAip-rh	-0.0546	0	(145, 502)	70101
LH SomMot 12	RH SomMot 36	-0.0546	0	(50, 320)	26694
LH SalVentAttn FrOperIns 1	RH SomMot 33	-0.0546	0	(117, 317)	58114
LH SalVentAttn Med 6	LH Cont OFC 1	-0.0546	0	(133, 165)	64802
RH Cont PFCl 16	PUT-DA-lh	-0.0546	0	(438, 540)	146612
LH Vis 14	LH SomMot 38	-0.0546	0	(13, 76)	7173
RH SalVentAttn FrOperIns 1	RH Cont PFCl 14	-0.0546	0	(374, 436)	137132
LH SomMot 21	RH SomMot 13	-0.0546	0	(59, 297)	31153
RH SomMot 38	lAMY-rh	-0.0546	0	(322, 520)	126582
LH Cont pCun 1	RH SalVentAttn TempOccPar 7	-0.0546	0	(176, 371)	82122
LH Limbic TempPole 6	HIP-head-m1-rh	-0.0546	0	(149, 500)	71721
LH SalVentAttn Med 9	LH Default Par 4	-0.0546	0	(136, 200)	66091
LH SalVentAttn ParOper 4	RH Vis 33	-0.0546	0	(114, 282)	56768
LH Vis 14	RH DorsAttn Post 8	-0.0546	0	(13, 341)	7438
LH Default Par 4	RH Cont Par 2	-0.0546	0	(200, 415)	90914
RH Default Par 6	RH Default Temp 8	-0.0546	0	(457, 467)	148534
LH Default Par 2	RH SomMot 35	-0.0546	0	(198, 319)	90111
LH Default Par 2	RH DorsAttn Post 21	-0.0546	0	(198, 354)	90146
LH SalVentAttn FrOperIns 7	RH Limbic OFC 7	-0.0546	0	(123, 403)	60795
LH Default Par 9	RH Default PFCv 3	-0.0546	0	(205, 472)	92721
LH SalVentAttn Med 4	RH SomMot 19	-0.0546	0	(131, 303)	64099
LH SomMot 21	RH SalVentAttn FrOperIns 7	-0.0546	0	(59, 380)	31236
RH Vis 26	RH SalVentAttn Med 5	-0.0546	0	(275, 388)	114512
RH Vis 20	RH SomMot 21	-0.0546	0	(269, 305)	112746
LH Default Par 2	LH Default PFC 21	-0.0546	0	(198, 226)	90018
LH Vis 38	LH SalVentAttn Med 4	-0.0546	0	(37, 131)	19888
LH SalVentAttn FrOperIns 4	RH Default PFCdPFCm 9	-0.0546	0	(120, 482)	59581
RH DorsAttn Post 2	RH Default Par 1	-0.0546	0	(335, 452)	129426
LH SomMot 42	RH DorsAttn Post 21	-0.0546	0	(80, 354)	41353
LH Default Temp 12	LH Default PFC 14	-0.0546	0	(196, 219)	89300
LH Cont pCun 1	RH Default Temp 6	-0.0546	0	(176, 465)	82216
LH Default PFC 17	RH Limbic TempPole 5	-0.0546	0	(222, 408)	98420
RH SomMot 13	RH Cont Par 1	-0.0546	0	(297, 414)	120401
LH SomMot 18	RH DorsAttn Post 24	-0.0546	0	(56, 357)	29728
LH SomMot 5	THA-DP-lh	-0.0546	0	(43, 549)	23381
LH SomMot 41	RH Cont PFCl 8	-0.0546	0	(79, 430)	40956
RH Default Par 4	THA-VAip-rh	-0.0546	0	(455, 502)	148376
RH Cont PFCl 5	THA-VPm-lh	-0.0546	0	(427, 534)	145286
LH Default Temp 12	RH Default Temp 7	-0.0546	0	(196, 466)	89547
RH SalVentAttn TempOccPar 5	RH Limbic TempPole 1	-0.0546	0	(369, 404)	136195
LH SalVentAttn Med 7	RH SalVentAttn Med 13	-0.0546	0	(134, 396)	65452
LH Cont pCun 1	LH Default Temp 1	-0.0546	0	(176, 185)	81936
LH Limbic OFC 4	RH SalVentAttn Med 5	-0.0546	0	(141, 388)	68349
LH Vis 20	LH SomMot 29	-0.0546	0	(19, 67)	10383
LH SomMot 12	RH DorsAttn Post 4	-0.0546	0	(50, 337)	26711
RH Cont PFCl 19	RH Cont PFCmp 2	-0.0546	0	(441, 450)	146861
RH DorsAttn Post 19	RH SalVentAttn FrOperIns 4	-0.0546	0	(352, 377)	132904
LH Default PFC 8	RH Default Temp 9	-0.0546	0	(213, 468)	95465
LH Vis 31	RH Cont PFCl 12	-0.0546	0	(30, 434)	16558
LH Default Par 4	RH Default PFCdPFCm 2	-0.0546	0	(200, 475)	90974
LH SomMot 18	RH SomMot 37	-0.0546	0	(56, 321)	29692
LH Limbic OFC 6	THA-VPm-lh	-0.0546	0	(143, 534)	69316
RH SalVentAttn FrOperIns 1	CAU-VA-lh	-0.0546	0	(374, 543)	137239
RH Cont PFCl 6	CAU-DA-rh	-0.0546	0	(428, 517)	145394
LH Vis 13	aGP-lh	-0.0546	0	(12, 553)	7110
LH Vis 15	LH Vis 23	-0.0546	0	(14, 22)	7658
LH Vis 14	THA-DP-lh	-0.0546	0	(13, 549)	7646
LH Cont PFCl 9	HIP-head-m2-rh	-0.0546	0	(174, 501)	81497
LH SalVentAttn PFCl 1	RH DorsAttn Post 2	-0.0546	0	(127, 335)	62437
LH Default Par 6	RH Default Par 2	-0.0546	0	(202, 453)	91655
RH DorsAttn Post 11	RH Cont PFCl 18	-0.0546	0	(344, 440)	131331
LH Default pCunPCC 9	PUT-VP-rh	-0.0546	0	(244, 514)	105555
LH SomMot 5	RH Cont PFCl 19	-0.0546	0	(43, 441)	23273
RH Default PFCdPFCm 5	PUT-VA-rh	-0.0546	0	(478, 512)	150364
RH DorsAttn Post 10	RH SalVentAttn Med 1	-0.0546	0	(343, 384)	131066
LH Default PFC 28	RH Default pCunPCC 9	-0.0546	0	(233, 497)	102084
LH Default Par 3	mAMY-lh	-0.0546	0	(199, 548)	90694
RH DorsAttn Post 17	RH SalVentAttn PFCl 1	-0.0546	0	(350, 383)	132507
RH Vis 13	RH SalVentAttn FrOperIns 3	-0.0546	0	(262, 376)	110808
LH Default PFC 17	RH SalVentAttn FrOperIns 1	-0.0546	0	(222, 374)	98386
RH DorsAttn Post 24	RH Default pCunPCC 9	-0.0546	0	(357, 497)	134014
LH Default PFC 14	pGP-rh	-0.0546	0	(219, 525)	97541
LH Default Temp 2	NAc-core-lh	-0.0546	0	(186, 551)	86017
LH SalVentAttn FrOperIns 6	RH SalVentAttn TempOccPar 1	-0.0546	0	(122, 365)	60327
RH Cont PFCl 19	CAU-VA-lh	-0.0546	0	(441, 543)	146954
LH Limbic OFC 1	LH Default PFC 11	-0.0546	0	(138, 216)	66938
LH SalVentAttn FrOperIns 2	LH Default pCunPCC 1	-0.0546	0	(118, 236)	58468
LH Default Temp 4	RH Default Temp 5	-0.0546	0	(188, 464)	86661
RH DorsAttn Post 19	RH SalVentAttn FrOperIns 6	-0.0546	0	(352, 379)	132906
LH Limbic OFC 4	LH Default Temp 10	-0.0546	0	(141, 194)	68155
LH Cont PFCl 7	RH SalVentAttn Med 11	-0.0546	0	(172, 394)	80631
LH SomMot 39	LH Default Par 3	-0.0546	0	(77, 199)	39776
RH Default Par 5	CAU-DA-lh	-0.0546	0	(456, 544)	148515
RH Cont PFCl 19	RH Default PFCdPFCm 14	-0.0546	0	(441, 487)	146898
LH Vis 18	RH DorsAttn Post 21	-0.0546	0	(17, 354)	9601
RH Limbic OFC 7	HIP-head-l-rh	-0.0546	0	(403, 504)	141956
RH SomMot 13	RH Default Temp 7	-0.0546	0	(297, 466)	120453
RH Limbic TempPole 1	PUT-DP-rh	-0.0546	0	(404, 515)	142116
LH Vis 24	PUT-VA-lh	-0.0546	0	(23, 539)	12981
LH Default PHC 2	THA-VAia-lh	-0.0546	0	(249, 530)	107101
LH Vis 21	LH SomMot 28	-0.0546	0	(20, 66)	10915
RH SalVentAttn TempOccPar 3	THA-DP-lh	-0.0546	0	(367, 549)	135971
RH SomMot 28	RH DorsAttn Post 2	-0.0546	0	(312, 335)	124042
LH Vis 35	LH DorsAttn Post 2	-0.0546	0	(34, 87)	18293
LH Default PFC 2	RH DorsAttn Post 3	-0.0546	0	(207, 336)	93278
RH SomMot 26	RH DorsAttn PrCv 3	-0.0546	0	(310, 364)	123588
LH Vis 7	LH DorsAttn Post 18	-0.0546	0	(6, 103)	3399
LH Default PFC 15	CAU-body-rh	-0.0546	0	(220, 518)	97867
LH SomMot 21	RH SalVentAttn TempOccPar 2	-0.0546	0	(59, 366)	31222
LH SalVentAttn ParOper 2	RH SomMot 7	-0.0546	0	(112, 291)	55898
LH SomMot 2	RH Cont PFCl 15	-0.0546	0	(40, 437)	21736
RH DorsAttn Post 21	RH Cont PFCl 4	-0.0546	0	(354, 426)	133352
RH SomMot 2	RH Limbic OFC 2	-0.0546	0	(286, 398)	117514
LH Cont PFCd 1	RH Default Temp 9	-0.0546	0	(163, 468)	77240
RH Default Par 6	CAU-tail-rh	-0.0546	0	(457, 519)	148586
LH Default PFC 28	THA-DP-rh	-0.0546	0	(233, 522)	102109
LH Default PFC 27	RH Cont pCun 1	-0.0546	0	(232, 443)	101710
LH Limbic TempPole 6	RH Limbic TempPole 8	-0.0546	0	(149, 411)	71632
LH Default Par 1	RH Cont PFCl 19	-0.0547	0	(197, 441)	89878
LH Limbic TempPole 10	HIP-head-m2-rh	-0.0547	0	(153, 501)	73328
LH Limbic TempPole 5	LH Default pCunPCC 9	-0.0547	0	(148, 244)	71061
LH Cont PFCl 6	LH Default PFC 4	-0.0547	0	(171, 209)	80065
RH DorsAttn Post 5	RH Default PFCdPFCm 8	-0.0547	0	(338, 481)	130103
LH Default Par 7	RH Default PFCdPFCm 7	-0.0547	0	(203, 480)	92032
LH Default PFC 4	RH Default Temp 10	-0.0547	0	(209, 469)	94100
LH Default Temp 12	RH SomMot 39	-0.0547	0	(196, 323)	89404
RH SomMot 18	THA-VAia-lh	-0.0547	0	(302, 530)	121782
LH Vis 32	LH SomMot 18	-0.0547	0	(31, 56)	16702
RH Cont PFCl 4	RH Cont PFCmp 1	-0.0547	0	(426, 449)	145075
RH SalVentAttn TempOccPar 4	RH SalVentAttn TempOccPar 8	-0.0547	0	(368, 372)	135979
LH SomMot 42	RH DorsAttn Post 3	-0.0547	0	(80, 336)	41335
LH Vis 13	RH Cont Cing 3	-0.0547	0	(12, 448)	7005
LH SomMot 30	RH SalVentAttn Med 12	-0.0547	0	(68, 395)	35652
LH SomMot 42	LH Limbic TempPole 7	-0.0547	0	(80, 150)	41149
LH Cont Temp 1	RH SomMot 33	-0.0547	0	(162, 317)	76699
RH DorsAttn Post 3	RH Cont PFCl 19	-0.0547	0	(336, 441)	129632
LH Limbic TempPole 9	LH Default Par 8	-0.0547	0	(152, 204)	72631
LH Vis 20	LH SalVentAttn Med 3	-0.0547	0	(19, 130)	10446
LH Cont PFCl 5	RH SalVentAttn TempOccPar 2	-0.0547	0	(170, 366)	79840
RH SomMot 21	CAU-body-rh	-0.0547	0	(305, 518)	122517
LH Cont Par 1	RH SomMot 2	-0.0547	0	(154, 286)	73512
LH SomMot 4	LH SomMot 19	-0.0547	0	(42, 57)	22379
LH Default PFC 10	RH Limbic TempPole 3	-0.0547	0	(215, 406)	96080
RH Vis 13	HIP-head-m2-lh	-0.0547	0	(262, 528)	110960
LH Vis 15	LH SalVentAttn FrOperIns 4	-0.0547	0	(14, 120)	7756
LH Limbic TempPole 9	RH Limbic TempPole 6	-0.0547	0	(152, 409)	72836
RH Vis 10	RH Default Par 1	-0.0547	0	(259, 452)	110008
LH Default Temp 9	RH DorsAttn Post 18	-0.0547	0	(193, 351)	88358
RH Vis 11	lAMY-rh	-0.0547	0	(260, 520)	110369
RH Vis 32	RH SomMot 23	-0.0547	0	(281, 307)	116078
RH Vis 9	RH Vis 19	-0.0547	0	(258, 268)	109530
LH Vis 23	LH SalVentAttn FrOperIns 1	-0.0547	0	(22, 117)	12029
LH Default Par 8	PUT-VA-rh	-0.0547	0	(204, 512)	92413
LH Default PFC 6	RH DorsAttn Post 11	-0.0547	0	(211, 344)	94660
LH Default Temp 7	RH Default pCunPCC 5	-0.0547	0	(191, 493)	87779
LH SomMot 44	LH DorsAttn Post 11	-0.0547	0	(82, 96)	42038
LH Limbic TempPole 9	LH Default PFC 17	-0.0547	0	(152, 222)	72649
LH Vis 20	RH SomMot 4	-0.0547	0	(19, 288)	10604
LH Default PFC 25	LH Default pCunPCC 7	-0.0547	0	(230, 242)	100866
LH SomMot 37	LH DorsAttn Post 1	-0.0547	0	(75, 86)	38710
RH Cont PFCl 15	RH Default Temp 3	-0.0547	0	(437, 462)	146419
LH Vis 15	LH Vis 18	-0.0547	0	(14, 17)	7653
RH SalVentAttn TempOccPar 3	RH Default pCunPCC 3	-0.0547	0	(367, 491)	135913
LH Cont PFCmp 1	RH Vis 9	-0.0547	0	(182, 258)	84250
LH Limbic TempPole 4	RH Vis 7	-0.0547	0	(147, 256)	70668
LH Cont Par 5	RH Default Par 2	-0.0547	0	(158, 453)	75265
LH SomMot 18	RH SomMot 7	-0.0547	0	(56, 291)	29662
LH DorsAttn Post 4	RH SalVentAttn TempOccPar 6	-0.0547	0	(89, 370)	45581
LH Limbic OFC 6	CAU-DA-lh	-0.0547	0	(143, 544)	69326
LH SomMot 18	RH Cont Par 3	-0.0547	0	(56, 416)	29787
LH Default Par 1	RH Default PFCdPFCm 12	-0.0547	0	(197, 485)	89922
LH SalVentAttn Med 10	RH Default PFCdPFCm 10	-0.0547	0	(137, 483)	66790
LH Limbic TempPole 5	LH Default PFC 25	-0.0547	0	(148, 230)	71047
RH SalVentAttn PrC 1	RH SalVentAttn FrOperIns 9	-0.0547	0	(373, 382)	136899
LH SomMot 5	RH Default pCunPCC 7	-0.0547	0	(43, 495)	23327
LH Limbic OFC 5	aGP-rh	-0.0547	0	(142, 526)	68898
RH Cont Par 6	HIP-tail-lh	-0.0547	0	(419, 533)	144249
RH Vis 11	RH DorsAttn Post 13	-0.0547	0	(260, 346)	110195
RH Cont PFCl 19	RH Cont pCun 3	-0.0547	0	(441, 445)	146856
RH Default PFCv 2	THA-VPl-rh	-0.0547	0	(471, 508)	149814
LH Vis 6	RH SomMot 44	-0.0547	0	(5, 328)	3077
LH Cont PFCl 6	LH Default PFC 17	-0.0547	0	(171, 222)	80078
RH SomMot 28	RH SalVentAttn FrOperIns 4	-0.0547	0	(312, 377)	124084
RH Default pCunPCC 9	mAMY-lh	-0.0547	0	(497, 548)	151635
LH Default PFC 26	RH DorsAttn Post 4	-0.0547	0	(231, 337)	101283
RH SalVentAttn TempOccPar 5	RH Limbic TempPole 2	-0.0547	0	(369, 405)	136196
RH SomMot 15	RH Default Temp 5	-0.0547	0	(299, 464)	120960
RH Default PFCdPFCm 6	RH Default pCunPCC 10	-0.0547	0	(479, 498)	150424
LH SalVentAttn ParOper 3	RH SomMot 25	-0.0547	0	(113, 309)	56356
LH Default Temp 12	RH Default Temp 9	-0.0547	0	(196, 468)	89549
LH SalVentAttn FrOperIns 10	RH Vis 18	-0.0547	0	(126, 267)	61943
LH Vis 15	RH SomMot 45	-0.0547	0	(14, 329)	7965
LH Limbic TempPole 2	RH Cont PFCl 8	-0.0547	0	(145, 430)	70029
RH Vis 15	RH Limbic OFC 6	-0.0547	0	(264, 402)	111413
LH SomMot 47	RH Limbic TempPole 6	-0.0547	0	(85, 409)	43758
LH Cont PFCl 6	RH SomMot 6	-0.0547	0	(171, 290)	80146
LH SalVentAttn FrOperIns 2	LH Default PFC 19	-0.0547	0	(118, 224)	58456
RH Cont Cing 1	RH Cont Cing 3	-0.0547	0	(446, 448)	147404
RH SomMot 19	CAU-DA-rh	-0.0547	0	(303, 517)	122019
LH Cont PFCl 5	LH Default PFC 13	-0.0547	0	(170, 218)	79692
LH Vis 31	NAc-core-rh	-0.0547	0	(30, 524)	16648
RH SalVentAttn TempOccPar 2	RH Cont PFCl 12	-0.0547	0	(366, 434)	135670
LH Limbic OFC 6	NAc-core-rh	-0.0547	0	(143, 524)	69306
RH DorsAttn Post 4	RH DorsAttn Post 11	-0.0547	0	(337, 344)	129751
LH Default Par 5	RH Vis 5	-0.0547	0	(201, 254)	91105
RH DorsAttn Post 24	RH Default PFCdPFCm 12	-0.0547	0	(357, 485)	134002
RH Vis 11	RH Default Par 7	-0.0547	0	(260, 458)	110307
RH Vis 8	RH Cont Par 2	-0.0547	0	(257, 415)	109382
RH Cont PFCl 13	RH Cont pCun 3	-0.0547	0	(435, 445)	146169
RH Cont PFCl 13	RH Cont PFCmp 1	-0.0547	0	(435, 449)	146173
RH DorsAttn Post 16	RH Cont PFCl 13	-0.0547	0	(349, 435)	132356
LH SomMot 17	LH SalVentAttn Med 5	-0.0547	0	(55, 132)	29006
RH SalVentAttn Med 2	RH Cont PFCl 18	-0.0547	0	(385, 440)	139039
LH Default PFC 3	RH SalVentAttn Med 6	-0.0547	0	(208, 389)	93676
LH SalVentAttn FrOperIns 7	RH Limbic TempPole 7	-0.0547	0	(123, 410)	60802
LH SalVentAttn Med 7	RH SalVentAttn Med 4	-0.0547	0	(134, 387)	65443
LH SalVentAttn Med 9	THA-VAia-lh	-0.0547	0	(136, 530)	66421
RH SomMot 33	RH DorsAttn Post 15	-0.0547	0	(317, 348)	125245
LH Default PFC 13	THA-DP-rh	-0.0547	0	(218, 522)	97204
LH Default Par 3	HIP-tail-rh	-0.0547	0	(199, 506)	90652
LH Default pCunPCC 3	NAc-shell-rh	-0.0547	0	(238, 523)	103695
LH Default Temp 11	RH Limbic TempPole 4	-0.0547	0	(195, 407)	89131
RH DorsAttn Post 2	RH Cont Par 1	-0.0547	0	(335, 414)	129388
LH Vis 8	LH Vis 37	-0.0547	0	(7, 36)	3878
RH SalVentAttn FrOperIns 1	THA-VAia-lh	-0.0547	0	(374, 530)	137226
RH Default Par 5	THA-DP-rh	-0.0547	0	(456, 522)	148493
LH SomMot 5	THA-DAl-rh	-0.0547	0	(43, 511)	23343
LH Default PFC 3	RH SomMot 27	-0.0547	0	(208, 311)	93598
RH Cont Par 6	RH Cont PFCl 13	-0.0547	0	(419, 435)	144151
LH Vis 18	RH Default Par 4	-0.0547	0	(17, 455)	9702
LH Default PFC 24	LH Default PFC 27	-0.0547	0	(229, 232)	100533
LH Vis 26	LH Default Par 2	-0.0547	0	(25, 198)	13697
LH Vis 16	RH Vis 21	-0.0547	0	(15, 270)	8444
LH SalVentAttn FrOperIns 9	RH Default PFCv 2	-0.0547	0	(125, 471)	61720
RH Default PFCdPFCm 14	RH Default pCunPCC 4	-0.0547	0	(487, 492)	150974
LH Default Par 7	RH SomMot 8	-0.0547	0	(203, 292)	91844
LH SalVentAttn Med 2	RH Default pCunPCC 1	-0.0547	0	(129, 489)	63440
LH Vis 37	LH Default pCunPCC 5	-0.0547	0	(36, 240)	19481
LH SomMot 42	RH SomMot 13	-0.0547	0	(80, 297)	41296
RH DorsAttn FEF 3	HIP-head-m1-rh	-0.0547	0	(360, 500)	134599
LH Default PFC 2	RH DorsAttn Post 8	-0.0547	0	(207, 341)	93283
LH Default PFC 2	RH SomMot 16	-0.0547	0	(207, 300)	93242
LH Default PFC 27	RH DorsAttn Post 3	-0.0547	0	(232, 336)	101603
LH Cont Par 5	RH Cont PFCl 11	-0.0547	0	(158, 433)	75245
LH Cont Par 5	RH Cont PFCl 12	-0.0547	0	(158, 434)	75246
RH Vis 10	RH Vis 27	-0.0547	0	(259, 276)	109832
LH Vis 29	LH Default Par 9	-0.0547	0	(28, 205)	15282
RH Vis 3	THA-DP-lh	-0.0547	0	(252, 549)	108026
RH Vis 13	RH Cont PFCl 6	-0.0547	0	(262, 428)	110860
RH SomMot 20	lAMY-rh	-0.0547	0	(304, 520)	122271
RH SomMot 38	HIP-head-m1-rh	-0.0547	0	(322, 500)	126562
LH Default PFC 9	RH SalVentAttn TempOccPar 6	-0.0547	0	(214, 370)	95706
LH Vis 23	LH Default PFC 5	-0.0547	0	(22, 210)	12122
LH Default Par 9	LH Default PFC 14	-0.0547	0	(205, 219)	92468
LH Default Par 5	RH Default Temp 6	-0.0547	0	(201, 465)	91316
RH SalVentAttn FrOperIns 1	THA-VPl-rh	-0.0547	0	(374, 508)	137204
RH Cont PFCl 17	RH Default PFCv 2	-0.0547	0	(439, 471)	146657
LH Cont PFCl 5	RH Cont PFCv 1	-0.0547	0	(170, 422)	79896
LH Vis 33	LH Default PFC 20	-0.0547	0	(32, 225)	17392
LH Cont PFCl 9	HIP-tail-lh	-0.0547	0	(174, 533)	81529
RH Vis 26	THA-VAia-lh	-0.0547	0	(275, 530)	114654
RH Vis 27	RH Vis 29	-0.0547	0	(276, 278)	114679
LH Vis 26	RH SomMot 49	-0.0547	0	(25, 333)	13832
LH SalVentAttn FrOperIns 9	RH Vis 7	-0.0547	0	(125, 256)	61505
LH Vis 25	LH DorsAttn Post 16	-0.0547	0	(24, 101)	13072
LH SomMot 42	LH Default Temp 12	-0.0547	0	(80, 196)	41195
RH Cont PFCl 9	RH Cont PFCmp 3	-0.0547	0	(431, 451)	145697
LH Vis 31	LH Vis 32	-0.0547	0	(30, 31)	16155
RH Vis 17	RH SomMot 18	-0.0547	0	(266, 302)	111888
LH SomMot 45	HIP-head-m2-lh	-0.0547	0	(83, 528)	42940
LH Vis 14	RH Default pCunPCC 1	-0.0547	0	(13, 489)	7586
LH Cont pCun 1	THA-DAl-rh	-0.0547	0	(176, 511)	82262
LH Cont Cing 2	RH SomMot 13	-0.0547	0	(180, 297)	83546
RH Cont PFCl 3	RH Default PFCdPFCm 9	-0.0547	0	(425, 482)	144981
LH Vis 24	RH DorsAttn Post 17	-0.0547	0	(23, 350)	12792
LH Vis 29	LH Default PFC 13	-0.0547	0	(28, 218)	15295
LH Default Temp 3	RH Cont PFCmp 2	-0.0547	0	(187, 450)	86282
LH Vis 21	LH Vis 39	-0.0548	0	(20, 38)	10887
LH SalVentAttn Med 9	LH Default Par 8	-0.0548	0	(136, 204)	66095
LH Vis 35	LH SomMot 22	-0.0548	0	(34, 60)	18266
RH SomMot 38	RH Cont PFCl 1	-0.0548	0	(322, 423)	126485
LH SomMot 4	RH SalVentAttn TempOccPar 1	-0.0548	0	(42, 365)	22687
RH Cont Par 3	RH Cont PFCmp 3	-0.0548	0	(416, 451)	143762
LH Limbic TempPole 4	LH Cont Cing 2	-0.0548	0	(147, 180)	70592
LH Limbic TempPole 6	RH SalVentAttn Med 11	-0.0548	0	(149, 394)	71615
RH Vis 11	HIP-head-m2-lh	-0.0548	0	(260, 528)	110377
LH Cont Par 8	LH Default Temp 9	-0.0548	0	(161, 193)	76184
LH Default Temp 4	RH SalVentAttn Med 11	-0.0548	0	(188, 394)	86591
LH SomMot 40	LH SalVentAttn Med 7	-0.0548	0	(78, 134)	40186
RH Cont Par 2	RH Default PFCdPFCm 10	-0.0548	0	(415, 483)	143657
RH SomMot 19	RH SomMot 23	-0.0548	0	(303, 307)	121809
LH Default Temp 4	RH DorsAttn FEF 1	-0.0548	0	(188, 358)	86555
LH Default Par 2	RH Limbic TempPole 5	-0.0548	0	(198, 408)	90200
LH SalVentAttn Med 8	RH SomMot 49	-0.0548	0	(135, 333)	65807
RH Default pCunPCC 3	THA-DAm-lh	-0.0548	0	(491, 537)	151273
LH Default Par 5	LH Default PFC 3	-0.0548	0	(201, 208)	91059
LH Vis 39	pGP-lh	-0.0548	0	(38, 552)	20824
LH Cont PFCl 5	pGP-rh	-0.0548	0	(170, 525)	79999
RH DorsAttn Post 24	RH Cont Par 5	-0.0548	0	(357, 418)	133935
LH Default Par 3	RH Cont PFCl 2	-0.0548	0	(199, 424)	90570
LH Default Temp 8	LH Default PFC 14	-0.0548	0	(192, 219)	87866
LH DorsAttn Post 19	RH Cont PFCl 20	-0.0548	0	(104, 442)	52493
RH Vis 17	RH Default Par 2	-0.0548	0	(266, 453)	112039
LH Limbic TempPole 2	CAU-DA-lh	-0.0548	0	(145, 544)	70143
LH SomMot 17	LH Cont Temp 1	-0.0548	0	(55, 162)	29036
RH Default Par 3	RH Default Temp 5	-0.0548	0	(454, 464)	148240
LH SomMot 25	LH Default PFC 17	-0.0548	0	(63, 222)	33044
RH Vis 32	THA-VAip-lh	-0.0548	0	(281, 529)	116300
RH Default PFCdPFCm 14	PUT-DA-rh	-0.0548	0	(487, 513)	150995
LH Limbic OFC 3	RH Cont PFCl 9	-0.0548	0	(140, 431)	67980
LH SomMot 29	LH DorsAttn Post 7	-0.0548	0	(67, 92)	34864
LH Limbic OFC 6	CAU-body-rh	-0.0548	0	(143, 518)	69300
RH Cont PFCl 9	HIP-tail-lh	-0.0548	0	(431, 533)	145779
RH Default PFCdPFCm 14	RH Default pCunPCC 9	-0.0548	0	(487, 497)	150979
LH SalVentAttn Med 1	LH Limbic TempPole 5	-0.0548	0	(128, 148)	62675
LH SalVentAttn FrOperIns 3	RH Default pCunPCC 6	-0.0548	0	(119, 494)	59160
LH Limbic TempPole 2	RH SomMot 46	-0.0548	0	(145, 330)	69929
LH Vis 26	LH Default Temp 9	-0.0548	0	(25, 193)	13692
LH Default Temp 2	RH SomMot 35	-0.0548	0	(186, 319)	85785
LH Vis 16	LH SomMot 1	-0.0548	0	(15, 39)	8213
LH SomMot 32	LH DorsAttn Post 6	-0.0548	0	(70, 91)	36315
LH SalVentAttn Med 8	RH SalVentAttn TempOccPar 1	-0.0548	0	(135, 365)	65839
LH Cont OFC 1	RH Limbic TempPole 2	-0.0548	0	(165, 405)	77954
LH Cont Par 1	RH SalVentAttn Med 9	-0.0548	0	(154, 392)	73618
LH SomMot 4	LH SomMot 33	-0.0548	0	(42, 71)	22393
RH Vis 16	RH DorsAttn Post 23	-0.0548	0	(265, 356)	111655
RH DorsAttn FEF 3	RH Default PFCdPFCm 15	-0.0548	0	(360, 488)	134587
LH SomMot 4	RH SomMot 20	-0.0548	0	(42, 304)	22626
LH Default PFC 11	RH DorsAttn Post 23	-0.0548	0	(216, 356)	96367
THA-VAip-rh	PUT-VP-rh	-0.0548	0	(502, 514)	151866
LH Vis 12	RH Limbic TempPole 2	-0.0548	0	(11, 405)	6421
RH SalVentAttn Med 5	RH Default Par 5	-0.0548	0	(388, 456)	139553
LH SalVentAttn ParOper 2	LH SalVentAttn FrOperIns 7	-0.0548	0	(112, 123)	55730
LH SalVentAttn Med 7	RH DorsAttn FEF 1	-0.0548	0	(134, 358)	65414
LH Limbic OFC 4	RH Default Par 2	-0.0548	0	(141, 453)	68414
RH Vis 14	RH Default pCunPCC 4	-0.0548	0	(263, 492)	111214
RH DorsAttn Post 6	RH Cont PFCl 2	-0.0548	0	(339, 424)	130260
LH Vis 21	RH Vis 14	-0.0548	0	(20, 263)	11112
LH Vis 21	LH SomMot 33	-0.0548	0	(20, 71)	10920
LH Limbic OFC 3	RH DorsAttn FEF 2	-0.0548	0	(140, 359)	67908
RH SomMot 29	THA-DAm-lh	-0.0548	0	(313, 537)	124484
LH SomMot 35	RH Cont PFCl 9	-0.0548	0	(73, 431)	38098
LH SomMot 43	RH Limbic TempPole 1	-0.0548	0	(81, 404)	41875
RH Cont PFCl 20	RH Default pCunPCC 11	-0.0548	0	(442, 499)	147021
LH Default Par 2	RH Vis 7	-0.0548	0	(198, 256)	90048
LH Default pCunPCC 8	RH Vis 10	-0.0548	0	(243, 259)	104991
LH Limbic OFC 3	RH SalVentAttn TempOccPar 4	-0.0548	0	(140, 368)	67917
LH DorsAttn FEF 4	RH Vis 18	-0.0548	0	(108, 267)	54104
LH Limbic OFC 6	LH Limbic TempPole 10	-0.0548	0	(143, 153)	68935
LH Default Temp 6	LH Default PFC 13	-0.0548	0	(190, 218)	87142
LH SomMot 7	LH Cont Par 6	-0.0548	0	(45, 159)	24008
RH Vis 9	RH Limbic OFC 3	-0.0548	0	(258, 399)	109661
LH Vis 22	LH Default PFC 12	-0.0548	0	(21, 217)	11598
LH Vis 18	LH Cont PFCv 1	-0.0548	0	(17, 175)	9422
LH Limbic TempPole 6	RH Cont PFCl 7	-0.0548	0	(149, 429)	71650
LH Cont pCun 2	RH Cont Cing 1	-0.0548	0	(177, 446)	82573
RH Default Par 4	RH Default Par 7	-0.0548	0	(455, 458)	148332
LH Limbic TempPole 9	LH Default PFC 11	-0.0548	0	(152, 216)	72643
LH Limbic OFC 6	RH Default Temp 10	-0.0548	0	(143, 469)	69251
RH Default PFCdPFCm 15	RH Default pCunPCC 3	-0.0548	0	(488, 491)	151038
LH Limbic OFC 1	LH Cont PFCmp 1	-0.0548	0	(138, 182)	66904
LH SomMot 21	RH Vis 33	-0.0548	0	(59, 282)	31138
HIP-head-m2-rh	THA-VPm-rh	-0.0548	0	(501, 507)	151808
LH SomMot 21	RH SalVentAttn Med 2	-0.0548	0	(59, 385)	31241
RH Vis 10	RH DorsAttn Post 24	-0.0548	0	(259, 357)	109913
LH SalVentAttn Med 9	RH Default Par 4	-0.0548	0	(136, 455)	66346
RH SomMot 13	RH Default PFCv 2	-0.0548	0	(297, 471)	120458
RH Cont PFCl 1	RH Default pCunPCC 6	-0.0548	0	(423, 494)	144736
RH Vis 17	RH Cont PFCl 12	-0.0548	0	(266, 434)	112020
LH Default PFC 20	RH Cont PFCv 1	-0.0548	0	(225, 422)	99421
RH Default Par 4	RH Default PFCdPFCm 11	-0.0548	0	(455, 484)	148358
LH Default Par 1	RH Default Par 1	-0.0548	0	(197, 452)	89889
LH Vis 6	LH Limbic TempPole 9	-0.0548	0	(5, 152)	2901
LH Default PFC 21	LH Default pCunPCC 8	-0.0548	0	(226, 243)	99569
LH SomMot 4	LH SomMot 10	-0.0548	0	(42, 48)	22370
LH SalVentAttn FrOperIns 5	RH SomMot 16	-0.0548	0	(121, 300)	59831
RH Cont Par 5	RH Cont PFCl 17	-0.0548	0	(418, 439)	144021
RH Vis 1	RH Cont Cing 3	-0.0548	0	(250, 448)	107322
LH SalVentAttn ParOper 2	LH Default Par 2	-0.0548	0	(112, 198)	55805
LH SalVentAttn ParOper 5	LH Default PFC 19	-0.0548	0	(115, 224)	57148
LH Vis 23	RH Vis 16	-0.0548	0	(22, 265)	12177
LH Default Temp 5	RH SalVentAttn Med 9	-0.0548	0	(189, 392)	86953
LH SomMot 39	LH Cont PFCl 1	-0.0548	0	(77, 166)	39743
LH Limbic OFC 5	RH Vis 9	-0.0548	0	(142, 258)	68630
LH SomMot 19	RH SomMot 15	-0.0548	0	(57, 299)	30166
LH Default PHC 2	RH SomMot 42	-0.0548	0	(249, 326)	106897
LH Default PFC 25	RH Limbic TempPole 9	-0.0548	0	(230, 412)	101036
LH SomMot 29	RH DorsAttn Post 23	-0.0548	0	(67, 356)	35128
LH Vis 3	LH Vis 27	-0.0548	0	(2, 26)	1128
RH Vis 17	RH Vis 34	-0.0548	0	(266, 283)	111869
LH Limbic TempPole 3	pGP-lh	-0.0548	0	(146, 552)	70558
LH Cont PFCd 1	RH Default Par 1	-0.0548	0	(163, 452)	77224
LH Default Par 5	RH Cont Temp 2	-0.0548	0	(201, 421)	91272
LH SomMot 23	RH Vis 9	-0.0548	0	(61, 258)	32099
LH Default Temp 5	HIP-body-lh	-0.0548	0	(189, 532)	87093
RH SomMot 33	RH SalVentAttn Med 1	-0.0548	0	(317, 384)	125281
RH Vis 15	RH Default PFCdPFCm 8	-0.0548	0	(264, 481)	111492
LH Vis 15	LH Limbic OFC 3	-0.0548	0	(14, 140)	7776
RH Cont PFCl 11	HIP-tail-rh	-0.0548	0	(433, 506)	145993
RH DorsAttn FEF 1	RH SalVentAttn FrOperIns 6	-0.0548	0	(358, 379)	134091
LH Default PFC 26	RH Vis 17	-0.0548	0	(231, 266)	101212
RH Cont Par 6	RH Default PFCdPFCm 12	-0.0548	0	(419, 485)	144201
RH SomMot 34	RH Default Temp 8	-0.0548	0	(318, 467)	125599
LH Limbic OFC 3	LH Default Temp 3	-0.0548	0	(140, 187)	67736
LH Cont PFCl 1	RH DorsAttn FEF 4	-0.0548	0	(166, 361)	78297
RH Vis 9	RH DorsAttn Post 17	-0.0548	0	(258, 350)	109612
LH Default PFC 26	RH SomMot 10	-0.0548	0	(231, 294)	101240
RH SomMot 12	RH SomMot 36	-0.0548	0	(296, 320)	120051
LH Limbic TempPole 9	RH Vis 16	-0.0548	0	(152, 265)	72692
LH Vis 32	LH DorsAttn Post 8	-0.0548	0	(31, 93)	16739
LH Cont PFCl 5	RH SomMot 43	-0.0548	0	(170, 327)	79801
LH Vis 26	LH Default Temp 4	-0.0548	0	(25, 188)	13687
RH SomMot 24	lAMY-rh	-0.0548	0	(308, 520)	123257
LH Default Par 4	RH Vis 17	-0.0548	0	(200, 266)	90765
LH Default PFC 9	RH SalVentAttn Med 12	-0.0548	0	(214, 395)	95731
LH SomMot 2	RH Default Par 3	-0.0548	0	(40, 454)	21753
LH SomMot 44	LH SalVentAttn Med 5	-0.0548	0	(82, 132)	42074
RH Cont PFCl 17	RH Default PFCdPFCm 7	-0.0548	0	(439, 480)	146666
LH Vis 18	RH Default Temp 10	-0.0548	0	(17, 469)	9716
RH SomMot 39	RH SalVentAttn Med 1	-0.0548	0	(323, 384)	126676
LH Cont Cing 2	RH SalVentAttn Med 13	-0.0548	0	(180, 396)	83645
RH SalVentAttn Med 2	RH Limbic TempPole 4	-0.0548	0	(385, 407)	139006
RH Vis 25	RH Vis 27	-0.0548	0	(274, 276)	114122
LH Vis 19	THA-DP-lh	-0.0548	0	(18, 549)	10331
LH Default PFC 18	RH Default pCunPCC 7	-0.0548	0	(223, 495)	98837
LH Default Par 8	RH SalVentAttn TempOccPar 1	-0.0548	0	(204, 365)	92266
RH SomMot 25	THA-VAs-rh	-0.0548	0	(309, 509)	123490
LH SalVentAttn FrOperIns 1	RH SalVentAttn FrOperIns 5	-0.0548	0	(117, 378)	58175
LH Default PFC 27	RH Default PFCdPFCm 12	-0.0548	0	(232, 485)	101752
LH SalVentAttn Med 3	LH Cont Par 6	-0.0548	0	(130, 159)	63533
LH Vis 9	RH DorsAttn Post 1	-0.0548	0	(8, 334)	4721
LH SomMot 8	LH DorsAttn Post 6	-0.0548	0	(46, 91)	24447
RH DorsAttn Post 22	RH Cont PFCl 18	-0.0548	0	(355, 440)	133564
RH DorsAttn PrCv 1	RH Limbic OFC 3	-0.0548	0	(362, 399)	134881
RH DorsAttn Post 12	RH Cont Par 6	-0.0549	0	(345, 419)	131518
LH DorsAttn FEF 4	RH DorsAttn PrCv 3	-0.0549	0	(108, 364)	54201
LH Default PFC 27	RH Cont PFCl 5	-0.0549	0	(232, 427)	101694
LH SomMot 8	LH DorsAttn FEF 2	-0.0549	0	(46, 106)	24462
LH Default PFC 7	NAc-shell-lh	-0.0549	0	(212, 550)	95207
RH Cont PFCl 4	RH Cont PFCl 13	-0.0549	0	(426, 435)	145061
LH SomMot 38	RH SalVentAttn Med 8	-0.0549	0	(76, 391)	39492
RH DorsAttn Post 11	mAMY-rh	-0.0549	0	(344, 521)	131412
RH Vis 19	HIP-head-m2-rh	-0.0549	0	(268, 501)	112658
RH SomMot 12	aGP-lh	-0.0549	0	(296, 553)	120284
LH SalVentAttn FrOperIns 2	LH SalVentAttn Med 4	-0.0549	0	(118, 131)	58363
RH Vis 6	pGP-lh	-0.0549	0	(255, 552)	108926
LH SalVentAttn Med 3	LH Default pCunPCC 7	-0.0549	0	(130, 242)	63616
LH Limbic OFC 6	LH Default pCunPCC 2	-0.0549	0	(143, 237)	69019
LH Limbic TempPole 4	LH Cont pCun 2	-0.0549	0	(147, 177)	70589
LH Default PFC 15	RH Cont PFCl 11	-0.0549	0	(220, 433)	97782
LH Cont PFCl 4	RH Limbic OFC 6	-0.0549	0	(169, 402)	79493
LH DorsAttn FEF 3	THA-DAm-rh	-0.0549	0	(107, 510)	53902
RH Cont pCun 3	THA-VPm-rh	-0.0549	0	(445, 507)	147356
LH Default PFC 15	RH SalVentAttn Med 2	-0.0549	0	(220, 385)	97734
LH Cont Temp 1	LH Default Temp 8	-0.0549	0	(162, 192)	76574
RH DorsAttn Post 3	RH DorsAttn PrCv 3	-0.0549	0	(336, 364)	129555
LH SomMot 16	LH Default pCunPCC 4	-0.0549	0	(54, 239)	28615
LH Vis 24	THA-VPl-lh	-0.0549	0	(23, 535)	12977
LH SalVentAttn FrOperIns 6	LH Cont OFC 1	-0.0549	0	(122, 165)	60127
LH Vis 24	RH Default pCunPCC 1	-0.0549	0	(23, 489)	12931
LH Vis 12	RH Vis 20	-0.0549	0	(11, 269)	6285
LH SomMot 32	LH Default PFC 11	-0.0549	0	(70, 216)	36440
RH DorsAttn Post 24	RH SalVentAttn Med 12	-0.0549	0	(357, 395)	133912
LH SomMot 43	LH DorsAttn Post 3	-0.0549	0	(81, 88)	41559
RH DorsAttn Post 10	RH SalVentAttn TempOccPar 5	-0.0549	0	(343, 369)	131051
RH Default pCunPCC 4	RH Default pCunPCC 7	-0.0549	0	(492, 495)	151292
RH Vis 24	RH Cont PFCmp 1	-0.0549	0	(273, 449)	114016
RH DorsAttn Post 2	RH Cont PFCl 11	-0.0549	0	(335, 433)	129407
LH Default PFC 1	RH Cont PFCl 10	-0.0549	0	(206, 432)	93028
LH Default PFC 7	RH Vis 26	-0.0549	0	(212, 275)	94932
LH SalVentAttn FrOperIns 9	RH Default PFCv 3	-0.0549	0	(125, 472)	61721
RH SomMot 37	RH SalVentAttn FrOperIns 6	-0.0549	0	(321, 379)	126210
LH DorsAttn Post 1	LH DorsAttn Post 6	-0.0549	0	(86, 91)	43907
LH SalVentAttn FrOperIns 5	LH Default Par 9	-0.0549	0	(121, 205)	59736
LH SalVentAttn FrOperIns 3	LH Limbic TempPole 8	-0.0549	0	(119, 151)	58817
LH Default PFC 9	RH SalVentAttn Med 9	-0.0549	0	(214, 392)	95728
LH SomMot 10	LH SomMot 45	-0.0549	0	(48, 83)	25450
LH SomMot 45	THA-VAia-rh	-0.0549	0	(83, 503)	42915
LH Vis 25	LH DorsAttn FEF 4	-0.0549	0	(24, 108)	13079
LH Vis 35	NAc-shell-lh	-0.0549	0	(34, 550)	18756
LH Vis 15	LH SomMot 7	-0.0549	0	(14, 45)	7681
LH SomMot 18	RH SomMot 48	-0.0549	0	(56, 332)	29703
RH Cont PFCl 7	RH Cont PFCl 11	-0.0549	0	(429, 433)	145434
RH Cont PFCl 7	RH Cont PFCmp 2	-0.0549	0	(429, 450)	145451
LH Cont Temp 1	RH SomMot 20	-0.0549	0	(162, 304)	76686
RH DorsAttn FEF 3	mAMY-lh	-0.0549	0	(360, 548)	134647
LH SalVentAttn FrOperIns 7	LH Cont Par 5	-0.0549	0	(123, 158)	60550
LH SomMot 32	LH Default Par 6	-0.0549	0	(70, 202)	36426
LH Cont Par 4	LH Cont PFCl 2	-0.0549	0	(157, 167)	74584
LH Default PFC 17	RH Limbic OFC 3	-0.0549	0	(222, 399)	98411
RH DorsAttn Post 20	RH SalVentAttn FrOperIns 4	-0.0549	0	(353, 377)	133104
LH Limbic TempPole 8	RH Vis 17	-0.0549	0	(151, 266)	72292
RH DorsAttn Post 4	RH DorsAttn Post 10	-0.0549	0	(337, 343)	129750
LH SomMot 47	RH SalVentAttn Med 11	-0.0549	0	(85, 394)	43743
LH Limbic TempPole 5	RH Cont PFCmp 3	-0.0549	0	(148, 451)	71268
LH Cont PFCv 1	PUT-DA-rh	-0.0549	0	(175, 513)	81887
LH Cont Temp 1	LH Default Temp 12	-0.0549	0	(162, 196)	76578
RH Vis 24	RH Default PFCv 4	-0.0549	0	(273, 473)	114040
RH DorsAttn Post 2	RH Cont Par 2	-0.0549	0	(335, 415)	129389
LH Default Par 1	mAMY-rh	-0.0549	0	(197, 521)	89958
LH Cont PFCl 6	RH DorsAttn Post 4	-0.0549	0	(171, 337)	80193
LH SalVentAttn PFCl 1	RH DorsAttn FEF 1	-0.0549	0	(127, 358)	62460
RH Cont PFCl 20	HIP-body-lh	-0.0549	0	(442, 532)	147054
LH Default PFC 17	RH SalVentAttn FrOperIns 9	-0.0549	0	(222, 382)	98394
LH Default PFC 13	LH Default pCunPCC 7	-0.0549	0	(218, 242)	96924
RH Vis 15	RH Vis 21	-0.0549	0	(264, 270)	111281
LH SomMot 30	RH Default PFCdPFCm 2	-0.0549	0	(68, 475)	35732
LH Cont Par 6	THA-DP-lh	-0.0549	0	(159, 549)	75755
LH Limbic TempPole 9	RH Cont PFCl 5	-0.0549	0	(152, 427)	72854
LH Vis 26	LH SalVentAttn FrOperIns 9	-0.0549	0	(25, 125)	13624
LH Vis 20	LH Default PFC 20	-0.0549	0	(19, 225)	10541
RH Default pCunPCC 3	THA-VAia-lh	-0.0549	0	(491, 530)	151266
RH Cont PFCv 1	RH Cont PFCl 12	-0.0549	0	(422, 434)	144546
RH Cont Temp 2	THA-VPl-lh	-0.0549	0	(421, 535)	144516
LH Default Par 1	RH Default PFCdPFCm 9	-0.0549	0	(197, 482)	89919
LH SalVentAttn Med 9	RH SalVentAttn Med 3	-0.0549	0	(136, 386)	66277
LH SomMot 35	RH Cont PFCl 13	-0.0549	0	(73, 435)	38102
LH Vis 26	THA-VAip-lh	-0.0549	0	(25, 529)	14028
LH Default Temp 8	CAU-DA-rh	-0.0549	0	(192, 517)	88164
LH Default Temp 1	RH Limbic OFC 1	-0.0549	0	(185, 397)	85496
LH SomMot 20	LH SomMot 34	-0.0549	0	(58, 72)	30434
LH Default PFC 15	RH Vis 2	-0.0549	0	(220, 251)	97600
RH DorsAttn Post 4	RH Default pCunPCC 5	-0.0549	0	(337, 493)	129900
LH Limbic OFC 2	RH DorsAttn FEF 1	-0.0549	0	(139, 358)	67494
RH Vis 13	CAU-body-rh	-0.0549	0	(262, 518)	110950
LH Cont pCun 2	RH Limbic TempPole 7	-0.0549	0	(177, 410)	82537
LH Default PFC 23	RH Default Temp 6	-0.0549	0	(228, 465)	100442
LH Cont PFCl 4	RH SalVentAttn TempOccPar 2	-0.0549	0	(169, 366)	79457
LH Default PFC 9	RH DorsAttn Post 2	-0.0549	0	(214, 335)	95671
LH SalVentAttn PFCl 1	RH SomMot 43	-0.0549	0	(127, 327)	62429
LH Default Temp 12	RH SomMot 15	-0.0549	0	(196, 299)	89380
LH SomMot 7	RH Limbic OFC 7	-0.0549	0	(45, 403)	24252
LH SalVentAttn FrOperIns 10	LH Cont Cing 2	-0.0549	0	(126, 180)	61856
LH SomMot 19	RH Vis 25	-0.0549	0	(57, 274)	30141
LH SomMot 11	LH Cont PFCl 8	-0.0549	0	(49, 173)	26044
LH SomMot 41	lAMY-rh	-0.0549	0	(79, 520)	41046
LH Default Temp 3	LH Default pCunPCC 6	-0.0549	0	(187, 241)	86073
LH SalVentAttn FrOperIns 4	RH SomMot 24	-0.0549	0	(120, 308)	59407
LH Default Temp 7	THA-VPm-lh	-0.0549	0	(191, 534)	87820
LH Cont Par 4	LH Default pCunPCC 5	-0.0549	0	(157, 240)	74657
LH SomMot 42	RH DorsAttn Post 6	-0.0549	0	(80, 339)	41338
LH SalVentAttn ParOper 3	RH Vis 22	-0.0549	0	(113, 271)	56318
LH Vis 20	LH SomMot 36	-0.0549	0	(19, 74)	10390
LH Cont PFCl 4	RH SalVentAttn TempOccPar 7	-0.0549	0	(169, 371)	79462
RH Vis 11	RH DorsAttn Post 4	-0.0549	0	(260, 337)	110186
LH Default Temp 6	pGP-rh	-0.0549	0	(190, 525)	87449
LH Cont Par 6	THA-DAm-rh	-0.0549	0	(159, 510)	75716
LH Limbic TempPole 6	RH Default pCunPCC 9	-0.0549	0	(149, 497)	71718
LH Default Par 3	RH Cont pCun 3	-0.0549	0	(199, 445)	90591
LH Default Temp 1	RH Limbic TempPole 10	-0.0549	0	(185, 413)	85512
LH Vis 15	RH SomMot 13	-0.0549	0	(14, 297)	7933
RH Default PFCdPFCm 15	CAU-VA-rh	-0.0549	0	(488, 516)	151063
LH SalVentAttn ParOper 2	RH Cont PFCmp 1	-0.0549	0	(112, 449)	56056
LH Limbic OFC 1	RH SomMot 33	-0.0549	0	(138, 317)	67039
LH SomMot 17	LH SalVentAttn TempOcc 1	-0.0549	0	(55, 116)	28990
LH SomMot 27	RH Vis 30	-0.0549	0	(65, 279)	34078
LH Default Par 6	RH Default Par 4	-0.0549	0	(202, 455)	91657
RH Cont PFCl 13	RH Cont PFCmp 2	-0.0549	0	(435, 450)	146174
RH SalVentAttn TempOccPar 8	pGP-lh	-0.0549	0	(372, 552)	136889
LH DorsAttn PrCv 2	RH Limbic OFC 1	-0.0549	0	(110, 397)	55121
LH Vis 13	RH DorsAttn Post 20	-0.0549	0	(12, 353)	6910
LH Cont PFCl 1	THA-VAs-lh	-0.0549	0	(166, 536)	78472
RH SalVentAttn TempOccPar 3	RH Default pCunPCC 4	-0.0549	0	(367, 492)	135914
LH SomMot 24	LH Default PFC 4	-0.0549	0	(62, 209)	32541
RH Cont PFCl 13	RH Default Par 4	-0.0549	0	(435, 455)	146179
LH Vis 27	RH SalVentAttn FrOperIns 3	-0.0549	0	(26, 376)	14402
LH Vis 19	LH SomMot 30	-0.0549	0	(18, 68)	9850
LH SomMot 10	LH SomMot 33	-0.0549	0	(48, 71)	25438
LH Default Temp 3	THA-VAs-rh	-0.0549	0	(187, 509)	86341
LH SalVentAttn FrOperIns 3	RH SalVentAttn FrOperIns 1	-0.0549	0	(119, 374)	59040
LH Default PFC 10	LH Default pCunPCC 3	-0.0549	0	(215, 238)	95912
LH Default Temp 11	RH SomMot 6	-0.0549	0	(195, 290)	89014
LH Default PFC 17	RH SomMot 40	-0.0549	0	(222, 324)	98336
RH DorsAttn Post 6	RH Limbic TempPole 8	-0.0549	0	(339, 411)	130247
RH Vis 21	RH SomMot 43	-0.0549	0	(270, 327)	113051
RH Cont Par 2	PUT-VP-rh	-0.0549	0	(415, 514)	143688
LH SomMot 27	RH Cont PFCl 10	-0.0549	0	(65, 432)	34231
LH Cont Temp 1	RH Vis 8	-0.0549	0	(162, 257)	76639
LH Limbic OFC 3	NAc-shell-rh	-0.0549	0	(140, 523)	68072
LH Cont pCun 1	CAU-VA-lh	-0.0549	0	(176, 543)	82294
LH SomMot 14	LH Default PFC 26	-0.0549	0	(52, 231)	27608
RH SomMot 14	RH Default PFCdPFCm 3	-0.0549	0	(298, 476)	120718
LH Vis 27	LH Vis 39	-0.0549	0	(26, 38)	14064
RH SomMot 36	RH Default Temp 7	-0.0549	0	(320, 466)	126065
RH SomMot 18	lAMY-lh	-0.0549	0	(302, 547)	121799
LH Default Temp 2	RH SomMot 5	-0.0549	0	(186, 289)	85755
LH Default PFC 21	RH Vis 19	-0.0549	0	(226, 268)	99594
RH Default Par 7	RH Default pCunPCC 11	-0.0549	0	(458, 499)	148661
LH Vis 30	RH Vis 14	-0.0549	0	(29, 263)	15864
RH SomMot 32	HIP-head-m2-lh	-0.0549	0	(316, 528)	125189
LH Default PFC 1	LH Default PFC 27	-0.0549	0	(206, 232)	92828
RH Cont PFCl 14	RH Cont pCun 2	-0.0549	0	(436, 444)	146285
LH Vis 13	LH SomMot 4	-0.0549	0	(12, 42)	6599
RH SalVentAttn FrOperIns 3	RH SalVentAttn Med 8	-0.0549	0	(376, 391)	137442
RH SomMot 20	RH DorsAttn Post 18	-0.0549	0	(304, 351)	122102
LH Default PFC 25	RH DorsAttn PrCv 2	-0.0549	0	(230, 363)	100987
LH SomMot 26	HIP-head-l-rh	-0.0549	0	(64, 504)	33815
LH Cont PFCv 1	HIP-head-m2-lh	-0.0549	0	(175, 528)	81902
LH Vis 21	LH SomMot 15	-0.0549	0	(20, 53)	10902
LH Vis 21	LH SomMot 10	-0.0549	0	(20, 48)	10897
LH Limbic OFC 5	RH Vis 23	-0.0549	0	(142, 272)	68644
LH Default PFC 29	RH Cont pCun 1	-0.0549	0	(234, 443)	102349
LH DorsAttn Post 1	LH Default pCunPCC 5	-0.055	0	(86, 240)	44056
LH Default pCunPCC 3	RH SomMot 44	-0.055	0	(238, 328)	103500
LH Vis 25	LH Default PFC 17	-0.055	0	(24, 222)	13193
RH Limbic TempPole 2	CAU-body-lh	-0.055	0	(405, 545)	142294
RH SomMot 32	RH Cont PFCl 5	-0.055	0	(316, 427)	125088
LH Default Temp 4	RH DorsAttn Post 23	-0.055	0	(188, 356)	86553
LH SalVentAttn ParOper 3	RH SomMot 1	-0.055	0	(113, 285)	56332
LH Limbic TempPole 2	RH Default PFCdPFCm 11	-0.055	0	(145, 484)	70083
RH SalVentAttn TempOccPar 3	RH Cont PFCl 5	-0.055	0	(367, 427)	135849
LH Default Par 5	aGP-rh	-0.055	0	(201, 526)	91377
LH Vis 2	RH Default pCunPCC 11	-0.055	0	(1, 499)	1050
RH SomMot 7	RH DorsAttn FEF 3	-0.055	0	(291, 360)	118796
LH SomMot 43	LH Cont OFC 1	-0.055	0	(81, 165)	41636
LH SalVentAttn Med 3	LH Default PFC 16	-0.055	0	(130, 221)	63595
LH SalVentAttn Med 7	RH Default pCunPCC 9	-0.055	0	(134, 497)	65553
RH Vis 2	RH SalVentAttn FrOperIns 8	-0.055	0	(251, 381)	107557
LH SalVentAttn FrOperIns 6	RH DorsAttn FEF 4	-0.055	0	(122, 361)	60323
RH Default PFCdPFCm 15	PUT-DA-rh	-0.055	0	(488, 513)	151060
RH Default PFCdPFCm 4	RH Default PFCdPFCm 5	-0.055	0	(477, 478)	150255
RH Default pCunPCC 7	THA-VAia-rh	-0.055	0	(495, 503)	151477
LH Cont pCun 1	RH SomMot 35	-0.055	0	(176, 319)	82070
LH SomMot 5	RH DorsAttn Post 18	-0.055	0	(43, 351)	23183
LH SomMot 42	RH SomMot 11	-0.055	0	(80, 295)	41294
LH SomMot 39	LH Default PFC 7	-0.055	0	(77, 212)	39789
LH Vis 39	RH Vis 2	-0.055	0	(38, 251)	20523
RH DorsAttn FEF 4	THA-VAia-lh	-0.055	0	(361, 530)	134821
RH DorsAttn Post 5	RH Default PFCv 2	-0.055	0	(338, 471)	130093
LH Cont PFCv 1	CAU-tail-rh	-0.055	0	(175, 519)	81893
LH SalVentAttn FrOperIns 8	RH Default PFCdPFCm 2	-0.055	0	(124, 475)	61296
LH Default PFC 1	RH DorsAttn FEF 4	-0.055	0	(206, 361)	92957
LH Default PFC 1	RH Vis 15	-0.055	0	(206, 264)	92860
LH Default Temp 8	RH SomMot 30	-0.055	0	(192, 314)	87961
LH Default PFC 11	RH DorsAttn FEF 3	-0.055	0	(216, 360)	96371
LH Default Temp 12	RH Cont PFCl 11	-0.055	0	(196, 433)	89514
LH Cont PFCl 4	RH Default Temp 1	-0.055	0	(169, 460)	79551
LH Default Temp 4	RH Vis 17	-0.055	0	(188, 266)	86463
LH Vis 26	RH Limbic OFC 3	-0.055	0	(25, 399)	13898
LH Vis 13	LH SalVentAttn ParOper 3	-0.055	0	(12, 113)	6670
LH SomMot 29	RH DorsAttn Post 21	-0.055	0	(67, 354)	35126
LH Default Temp 12	PUT-VA-rh	-0.055	0	(196, 512)	89593
LH Limbic OFC 4	RH SomMot 39	-0.055	0	(141, 323)	68284
RH SomMot 35	HIP-head-m2-lh	-0.055	0	(319, 528)	125894
LH DorsAttn PrCv 2	NAc-shell-lh	-0.055	0	(110, 550)	55274
LH SalVentAttn FrOperIns 8	RH SalVentAttn TempOccPar 8	-0.055	0	(124, 372)	61193
RH Default Par 3	RH Default PFCv 2	-0.055	0	(454, 471)	148247
LH Cont PFCd 1	LH Default PFC 15	-0.055	0	(163, 220)	76992
LH SomMot 26	HIP-body-rh	-0.055	0	(64, 505)	33816
RH Cont PFCl 15	NAc-core-lh	-0.055	0	(437, 551)	146508
LH Default Temp 3	RH SomMot 47	-0.055	0	(187, 331)	86163
RH Vis 35	PUT-DP-lh	-0.055	0	(284, 542)	117123
LH Default Par 3	RH Default Temp 5	-0.055	0	(199, 464)	90610
LH Default PFC 25	lAMY-rh	-0.055	0	(230, 520)	101144
LH Default PFC 27	RH Default Par 4	-0.055	0	(232, 455)	101722
RH DorsAttn PrCv 1	RH Limbic OFC 7	-0.055	0	(362, 403)	134885
LH Vis 23	LH Default PFC 19	-0.055	0	(22, 224)	12136
RH SomMot 19	RH SomMot 32	-0.055	0	(303, 316)	121818
LH Default PFC 7	RH Vis 7	-0.055	0	(212, 256)	94913
LH SalVentAttn Med 7	LH Limbic OFC 6	-0.055	0	(134, 143)	65199
LH SomMot 27	CAU-DA-rh	-0.055	0	(65, 517)	34316
LH SalVentAttn FrOperIns 4	RH Default Par 1	-0.055	0	(120, 452)	59551
RH DorsAttn Post 20	RH Cont pCun 1	-0.055	0	(353, 443)	133170
LH DorsAttn Post 1	RH SomMot 12	-0.055	0	(86, 296)	44112
LH DorsAttn Post 1	RH SomMot 11	-0.055	0	(86, 295)	44111
RH Cont PFCl 7	THA-VAip-lh	-0.055	0	(429, 529)	145530
LH Vis 23	RH SomMot 42	-0.055	0	(22, 326)	12238
LH Default Temp 2	RH Default PFCdPFCm 11	-0.055	0	(186, 484)	85950
LH SomMot 29	RH DorsAttn Post 11	-0.055	0	(67, 344)	35116
LH Vis 20	LH Default PFC 23	-0.055	0	(19, 228)	10544
LH Cont Par 8	RH Default pCunPCC 1	-0.055	0	(161, 489)	76480
LH DorsAttn Post 5	RH Default Par 2	-0.055	0	(90, 453)	46127
RH Vis 1	CAU-body-lh	-0.055	0	(250, 545)	107419
RH SomMot 28	RH SalVentAttn FrOperIns 5	-0.055	0	(312, 378)	124085
LH Limbic OFC 5	THA-VAip-lh	-0.055	0	(142, 529)	68901
RH Default PFCv 2	HIP-head-m2-rh	-0.055	0	(471, 501)	149807
RH SalVentAttn TempOccPar 7	RH SalVentAttn FrOperIns 3	-0.055	0	(371, 376)	136532
LH SomMot 5	PUT-DA-rh	-0.055	0	(43, 513)	23345
LH Vis 29	RH Cont PFCl 12	-0.055	0	(28, 434)	15511
RH Cont PFCl 14	PUT-VA-rh	-0.055	0	(436, 512)	146353
LH SomMot 21	RH Default Temp 5	-0.055	0	(59, 464)	31320
LH SomMot 6	THA-VPl-lh	-0.055	0	(44, 535)	23876
RH Vis 9	THA-VAia-rh	-0.055	0	(258, 503)	109765
RH DorsAttn Post 3	RH Cont Temp 2	-0.055	0	(336, 421)	129612
LH Default Temp 6	mAMY-rh	-0.055	0	(190, 521)	87445
RH Default Par 6	aGP-lh	-0.055	0	(457, 553)	148620
LH SomMot 13	RH Vis 16	-0.055	0	(51, 265)	27141
RH Default pCunPCC 3	RH Default pCunPCC 4	-0.055	0	(491, 492)	151228
LH SalVentAttn Med 3	LH Default pCunPCC 11	-0.055	0	(130, 246)	63620
LH SomMot 33	RH Vis 19	-0.055	0	(71, 268)	36974
LH Cont pCun 2	RH Default Temp 1	-0.055	0	(177, 460)	82587
LH Default Par 2	CAU-DA-lh	-0.055	0	(198, 544)	90336
LH Cont OFC 1	RH Cont PFCl 14	-0.055	0	(165, 436)	77985
LH SomMot 8	CAU-VA-lh	-0.055	0	(46, 543)	24899
LH Default PFC 7	RH SomMot 41	-0.055	0	(212, 325)	94982
RH DorsAttn Post 3	RH SalVentAttn TempOccPar 5	-0.055	0	(336, 369)	129560
LH Default PFC 11	RH Vis 20	-0.055	0	(216, 269)	96280
LH SalVentAttn Med 9	THA-VPl-rh	-0.055	0	(136, 508)	66399
LH Cont PFCl 7	RH Limbic OFC 1	-0.055	0	(172, 397)	80634
LH Default PFC 14	RH Vis 34	-0.055	0	(219, 283)	97299
LH SomMot 45	PUT-VP-lh	-0.055	0	(83, 541)	42953
RH Cont PFCl 10	CAU-DA-rh	-0.055	0	(432, 517)	145884
RH SomMot 25	RH Default PFCv 4	-0.055	0	(309, 473)	123454
LH Default Temp 9	THA-VAia-rh	-0.055	0	(193, 503)	88510
LH Limbic TempPole 8	RH SomMot 13	-0.055	0	(151, 297)	72323
LH Default Temp 4	HIP-head-m2-lh	-0.055	0	(188, 528)	86725
RH SomMot 11	RH Default pCunPCC 8	-0.055	0	(295, 496)	119970
LH Default PFC 20	RH Vis 34	-0.055	0	(225, 283)	99282
LH Vis 21	RH SomMot 7	-0.055	0	(20, 291)	11140
LH Default PFC 18	PUT-VP-rh	-0.055	0	(223, 514)	98856
RH SomMot 36	RH Cont PFCl 17	-0.055	0	(320, 439)	126038
LH SomMot 6	RH Vis 14	-0.055	0	(44, 263)	23604
RH Cont PFCl 5	PUT-VP-lh	-0.055	0	(427, 541)	145293
LH Default PFC 25	RH Default Temp 7	-0.055	0	(230, 466)	101090
LH SomMot 39	THA-DAm-lh	-0.055	0	(77, 537)	40114
RH Default PFCdPFCm 1	HIP-head-m2-rh	-0.055	0	(474, 501)	150047
LH Cont Temp 1	LH Default PFC 23	-0.055	0	(162, 228)	76610
RH Cont Par 5	PUT-VP-lh	-0.055	0	(418, 541)	144123
LH Cont PFCl 4	RH Default pCunPCC 8	-0.055	0	(169, 496)	79587
LH Limbic TempPole 3	LH Cont pCun 1	-0.055	0	(146, 176)	70182
LH Vis 32	RH SomMot 42	-0.055	0	(31, 326)	16972
LH Cont PFCv 1	CAU-DA-rh	-0.055	0	(175, 517)	81891
LH Cont PFCmp 2	RH Default PFCdPFCm 7	-0.055	0	(183, 480)	84842
LH SomMot 42	RH DorsAttn PrCv 3	-0.055	0	(80, 364)	41363
RH Default pCunPCC 6	THA-VAs-lh	-0.055	0	(494, 536)	151452
LH SomMot 16	THA-VPm-lh	-0.055	0	(54, 534)	28910
LH SomMot 38	RH DorsAttn PrCv 2	-0.055	0	(76, 363)	39464
LH SalVentAttn Med 2	NAc-shell-lh	-0.055	0	(129, 550)	63501
LH SomMot 24	RH Default PFCdPFCm 10	-0.055	0	(62, 483)	32815
LH SomMot 5	RH Limbic OFC 3	-0.055	0	(43, 399)	23231
LH Vis 10	RH SalVentAttn Med 13	-0.055	0	(9, 396)	5327
LH Default Par 9	RH DorsAttn Post 20	-0.055	0	(205, 353)	92602
LH Vis 30	CAU-VA-lh	-0.055	0	(29, 543)	16144
LH Default Temp 7	RH SomMot 3	-0.055	0	(191, 287)	87573
LH Default Par 9	LH Default PFC 5	-0.055	0	(205, 210)	92459
RH Default Temp 8	THA-VPl-lh	-0.055	0	(467, 535)	149507
LH Default PFC 23	RH Default pCunPCC 6	-0.055	0	(228, 494)	100471
LH SomMot 18	RH SomMot 22	-0.055	0	(56, 306)	29677
LH Vis 21	LH SomMot 18	-0.055	0	(20, 56)	10905
LH SomMot 47	LH SalVentAttn FrOperIns 4	-0.055	0	(85, 120)	43469
LH SomMot 37	RH SomMot 18	-0.055	0	(75, 302)	38926
LH Limbic TempPole 7	LH Default PFC 25	-0.055	0	(150, 230)	71854
LH SomMot 32	LH Default PFC 9	-0.055	0	(70, 214)	36438
LH Vis 37	RH Limbic TempPole 5	-0.055	0	(36, 408)	19649
RH Cont PFCl 18	THA-DP-rh	-0.055	0	(440, 522)	146821
RH Vis 26	RH Default pCunPCC 4	-0.055	0	(275, 492)	114616
LH SomMot 19	RH Cont PFCl 6	-0.055	0	(57, 428)	30295
LH Default Par 4	RH DorsAttn Post 22	-0.055	0	(200, 355)	90854
LH SomMot 21	RH Cont PFCl 13	-0.055	0	(59, 435)	31291
LH Default PFC 12	HIP-head-l-lh	-0.0551	0	(217, 531)	96878
RH DorsAttn FEF 1	RH SalVentAttn TempOccPar 7	-0.0551	0	(358, 371)	134083
LH Vis 20	RH DorsAttn Post 15	-0.0551	0	(19, 348)	10664
LH Default PFC 2	RH Default PFCdPFCm 2	-0.0551	0	(207, 475)	93417
LH Cont PFCl 8	RH DorsAttn PrCv 3	-0.0551	0	(173, 364)	80981
LH SalVentAttn ParOper 2	LH Default PFC 8	-0.0551	0	(112, 213)	55820
LH Limbic OFC 3	RH Limbic TempPole 1	-0.0551	0	(140, 404)	67953
RH Vis 6	RH SalVentAttn Med 11	-0.0551	0	(255, 394)	108768
LH Default Temp 2	RH Default Par 6	-0.0551	0	(186, 457)	85923
RH SomMot 20	RH SomMot 26	-0.0551	0	(304, 310)	122061
LH Default Temp 6	LH Default PFC 23	-0.0551	0	(190, 228)	87152
LH Default Par 9	RH Limbic TempPole 10	-0.0551	0	(205, 413)	92662
LH SalVentAttn ParOper 3	lAMY-rh	-0.0551	0	(113, 520)	56567
LH DorsAttn Post 17	LH Default pCunPCC 10	-0.0551	0	(102, 245)	51397
RH Vis 22	RH SomMot 39	-0.0551	0	(271, 323)	113329
LH SomMot 45	HIP-tail-lh	-0.0551	0	(83, 533)	42945
RH SalVentAttn PrC 1	RH SalVentAttn FrOperIns 4	-0.0551	0	(373, 377)	136894
LH Vis 17	RH Default PFCdPFCm 6	-0.0551	0	(16, 479)	9190
LH SomMot 34	LH DorsAttn Post 2	-0.0551	0	(72, 87)	37274
LH Cont PFCv 1	RH Limbic TempPole 6	-0.0551	0	(175, 409)	81783
LH Default PFC 20	HIP-head-m2-rh	-0.0551	0	(225, 501)	99500
LH Cont Temp 1	RH SomMot 10	-0.0551	0	(162, 294)	76676
LH Default Temp 7	RH SalVentAttn Med 13	-0.0551	0	(191, 396)	87682
RH Cont PFCl 11	RH Default Par 4	-0.0551	0	(433, 455)	145942
RH Cont Cing 2	RH Default pCunPCC 3	-0.0551	0	(447, 491)	147553
RH Vis 25	RH Limbic TempPole 5	-0.0551	0	(274, 408)	114254
RH Cont PFCl 11	RH Default Par 2	-0.0551	0	(433, 453)	145940
LH Limbic TempPole 3	LH Default Par 6	-0.0551	0	(146, 202)	70208
RH SalVentAttn TempOccPar 8	CAU-DA-lh	-0.0551	0	(372, 544)	136881
LH Default Par 9	RH Vis 26	-0.0551	0	(205, 275)	92524
LH SalVentAttn Med 7	HIP-body-lh	-0.0551	0	(134, 532)	65588
LH Vis 19	LH SalVentAttn FrOperIns 6	-0.0551	0	(18, 122)	9904
RH SomMot 19	RH SomMot 30	-0.0551	0	(303, 314)	121816
LH SomMot 38	RH DorsAttn Post 24	-0.0551	0	(76, 357)	39458
RH DorsAttn Post 17	RH Cont PFCl 4	-0.0551	0	(350, 426)	132550
LH Limbic TempPole 10	RH DorsAttn Post 2	-0.0551	0	(153, 335)	73162
RH Cont Par 3	RH Cont PFCl 20	-0.0551	0	(416, 442)	143753
LH Limbic TempPole 4	RH Vis 32	-0.0551	0	(147, 281)	70693
LH Vis 25	LH Cont OFC 1	-0.0551	0	(24, 165)	13136
LH Cont PFCl 9	aGP-rh	-0.0551	0	(174, 526)	81522
LH Default Par 5	LH Default Par 6	-0.0551	0	(201, 202)	91053
LH Vis 31	RH Default pCunPCC 11	-0.0551	0	(30, 499)	16623
LH Cont PFCv 1	RH SomMot 12	-0.0551	0	(175, 296)	81670
RH SomMot 35	HIP-head-m2-rh	-0.0551	0	(319, 501)	125867
RH Vis 7	RH SomMot 17	-0.0551	0	(256, 301)	108972
LH Default Temp 9	LH Default PFC 26	-0.0551	0	(193, 231)	88238
LH SalVentAttn FrOperIns 7	LH Default Par 6	-0.0551	0	(123, 202)	60594
RH SalVentAttn TempOccPar 6	NAc-shell-lh	-0.0551	0	(370, 550)	136524
LH Default PFC 10	RH Vis 28	-0.0551	0	(215, 277)	95951
LH Default pCunPCC 8	RH SalVentAttn TempOccPar 1	-0.0551	0	(243, 365)	105097
LH Limbic TempPole 8	RH SomMot 32	-0.0551	0	(151, 316)	72342
RH Default PFCdPFCm 4	HIP-head-m2-rh	-0.0551	0	(477, 501)	150278
LH Cont PFCv 1	LH Default PFC 19	-0.0551	0	(175, 224)	81598
RH Default pCunPCC 4	THA-VAs-lh	-0.0551	0	(492, 536)	151333
LH Vis 20	LH Vis 35	-0.0551	0	(19, 34)	10350
RH DorsAttn Post 12	HIP-head-l-lh	-0.0551	0	(345, 531)	131630
RH SalVentAttn TempOccPar 3	RH Default PFCdPFCm 8	-0.0551	0	(367, 481)	135903
LH Default Par 5	RH Vis 20	-0.0551	0	(201, 269)	91120
LH Cont pCun 2	RH SomMot 23	-0.0551	0	(177, 307)	82434
LH Cont Par 3	RH Vis 35	-0.0551	0	(156, 284)	74305
RH Cont PFCl 10	THA-VPl-rh	-0.0551	0	(432, 508)	145875
LH Default pCunPCC 2	NAc-core-rh	-0.0551	0	(237, 524)	103381
LH Vis 19	LH DorsAttn FEF 2	-0.0551	0	(18, 106)	9888
RH SomMot 33	NAc-core-lh	-0.0551	0	(317, 551)	125448
RH SalVentAttn TempOccPar 6	RH Cont PFCl 4	-0.0551	0	(370, 426)	136400
RH SomMot 22	RH Cont Par 1	-0.0551	0	(306, 414)	122660
LH SomMot 39	RH Default PFCdPFCm 5	-0.0551	0	(77, 478)	40055
RH SomMot 28	PUT-DP-rh	-0.0551	0	(312, 515)	124222
LH Limbic OFC 1	RH Vis 18	-0.0551	0	(138, 267)	66989
LH Limbic TempPole 5	RH Default Temp 4	-0.0551	0	(148, 463)	71280
RH SalVentAttn FrOperIns 1	THA-DP-rh	-0.0551	0	(374, 522)	137218
LH SomMot 4	RH Default PFCv 4	-0.0551	0	(42, 473)	22795
RH Vis 25	RH Cont PFCl 6	-0.0551	0	(274, 428)	114274
LH SomMot 4	LH Cont Cing 3	-0.0551	0	(42, 181)	22503
LH Vis 15	RH Cont PFCl 4	-0.0551	0	(14, 426)	8062
LH Vis 12	LH Default Temp 9	-0.0551	0	(11, 193)	6209
LH Default PFC 19	RH Vis 33	-0.0551	0	(224, 282)	98953
LH Cont Par 7	RH Limbic OFC 4	-0.0551	0	(160, 400)	75999
LH Vis 17	LH SomMot 31	-0.0551	0	(16, 69)	8780
LH Default PFC 27	RH Default PFCdPFCm 6	-0.0551	0	(232, 479)	101746
LH Cont pCun 2	RH SalVentAttn PrC 1	-0.0551	0	(177, 373)	82500
RH Vis 26	RH Limbic TempPole 5	-0.0551	0	(275, 408)	114532
RH Vis 15	RH Default PFCdPFCm 15	-0.0551	0	(264, 488)	111499
LH SalVentAttn FrOperIns 1	RH SomMot 41	-0.0551	0	(117, 325)	58122
RH DorsAttn FEF 4	RH SalVentAttn Med 12	-0.0551	0	(361, 395)	134686
LH Default Temp 10	CAU-body-rh	-0.0551	0	(194, 518)	88884
LH Default Temp 9	RH Cont PFCl 13	-0.0551	0	(193, 435)	88442
RH Default Par 3	RH Default Temp 7	-0.0551	0	(454, 466)	148242
RH Cont Par 1	RH Default Temp 7	-0.0551	0	(414, 466)	143502
LH SomMot 42	RH SomMot 17	-0.0551	0	(80, 301)	41300
RH SomMot 20	RH Cont PFCl 18	-0.0551	0	(304, 440)	122191
RH Cont PFCl 5	RH Default pCunPCC 2	-0.0551	0	(427, 490)	145242
LH Default Par 7	RH Default Temp 6	-0.0551	0	(203, 465)	92017
LH DorsAttn Post 17	RH SomMot 30	-0.0551	0	(102, 314)	51466
LH Limbic OFC 3	RH SalVentAttn TempOccPar 7	-0.0551	0	(140, 371)	67920
RH DorsAttn Post 2	RH DorsAttn Post 8	-0.0551	0	(335, 341)	129315
LH Default PFC 16	RH SalVentAttn Med 3	-0.0551	0	(221, 386)	98067
LH Cont PFCv 1	RH Cont PFCl 10	-0.0551	0	(175, 432)	81806
LH DorsAttn Post 9	RH Vis 3	-0.0551	0	(94, 252)	47768
LH Cont Par 3	LH Default PHC 1	-0.0551	0	(156, 248)	74269
LH Default PFC 19	RH SomMot 45	-0.0551	0	(224, 329)	99000
LH Default Temp 9	RH SalVentAttn FrOperIns 9	-0.0551	0	(193, 382)	88389
LH SalVentAttn FrOperIns 2	LH Default Par 8	-0.0551	0	(118, 204)	58436
RH DorsAttn Post 12	THA-VAip-rh	-0.0551	0	(345, 502)	131601
LH Default PFC 27	RH SomMot 6	-0.0551	0	(232, 290)	101557
RH Vis 22	RH Default PFCdPFCm 8	-0.0551	0	(271, 481)	113487
LH Cont Par 7	RH Default Temp 8	-0.0551	0	(160, 467)	76066
LH SalVentAttn FrOperIns 5	RH SalVentAttn TempOccPar 1	-0.0551	0	(121, 365)	59896
LH Default Temp 6	RH DorsAttn Post 20	-0.0551	0	(190, 353)	87277
RH Cont Par 2	HIP-head-l-rh	-0.0551	0	(415, 504)	143678
LH Default Par 4	RH SalVentAttn TempOccPar 4	-0.0551	0	(200, 368)	90867
LH Vis 14	LH Limbic OFC 1	-0.0551	0	(13, 138)	7235
LH Default Par 4	LH Default PFC 1	-0.0551	0	(200, 206)	90705
LH Limbic TempPole 8	RH Vis 7	-0.0551	0	(151, 256)	72282
RH Default PFCv 2	HIP-head-m1-lh	-0.0551	0	(471, 527)	149833
LH DorsAttn Post 8	RH SalVentAttn Med 2	-0.0551	0	(93, 385)	47442
LH Cont PFCd 1	RH Default PFCdPFCm 2	-0.0551	0	(163, 475)	77247
RH Vis 5	RH Vis 22	-0.0551	0	(254, 271)	108347
RH Vis 2	RH DorsAttn Post 2	-0.0551	0	(251, 335)	107511
RH Vis 21	RH Default Temp 8	-0.0551	0	(270, 467)	113191
LH SalVentAttn Med 6	RH Cont Par 6	-0.0551	0	(133, 419)	65056
RH DorsAttn Post 12	RH Cont Par 4	-0.0551	0	(345, 417)	131516
RH SomMot 26	RH DorsAttn PrCv 2	-0.0551	0	(310, 363)	123587
RH Default PFCv 4	THA-VAs-lh	-0.0551	0	(473, 536)	150003
RH Vis 3	RH DorsAttn Post 23	-0.0551	0	(252, 356)	107833
LH SomMot 25	RH Default PFCv 3	-0.0551	0	(63, 472)	33294
LH Default PFC 28	RH Vis 9	-0.0551	0	(233, 258)	101845
LH SalVentAttn Med 9	RH Vis 11	-0.0551	0	(136, 260)	66151
RH Cont PFCl 15	THA-DP-lh	-0.0551	0	(437, 549)	146506
RH SomMot 5	RH Default Temp 2	-0.0551	0	(289, 461)	118372
LH SomMot 17	LH Limbic OFC 4	-0.0551	0	(55, 141)	29015
RH DorsAttn FEF 4	RH Default Temp 5	-0.0551	0	(361, 464)	134755
LH Cont PFCl 4	RH Default Temp 6	-0.0551	0	(169, 465)	79556
RH SomMot 25	RH SomMot 47	-0.0551	0	(309, 331)	123312
LH Vis 17	THA-VAip-rh	-0.0551	0	(16, 502)	9213
LH SalVentAttn Med 10	LH Default PFC 4	-0.0551	0	(137, 209)	66516
LH Vis 21	LH SomMot 16	-0.0551	0	(20, 54)	10903
LH Default Temp 4	LH Default PFC 12	-0.0551	0	(188, 217)	86414
RH Vis 17	RH Cont PFCl 9	-0.0551	0	(266, 431)	112017
LH Cont PFCl 5	RH Limbic TempPole 9	-0.0551	0	(170, 412)	79886
RH Vis 9	RH DorsAttn FEF 3	-0.0551	0	(258, 360)	109622
LH Cont pCun 2	RH Limbic OFC 6	-0.0551	0	(177, 402)	82529
LH SalVentAttn Med 9	LH Default Par 9	-0.0551	0	(136, 205)	66096
LH Limbic TempPole 8	LH Cont pCun 2	-0.0551	0	(151, 177)	72203
LH Vis 35	LH SalVentAttn TempOcc 1	-0.0551	0	(34, 116)	18322
LH Limbic TempPole 5	RH SalVentAttn Med 8	-0.0552	0	(148, 391)	71208
RH DorsAttn FEF 3	THA-VAia-lh	-0.0552	0	(360, 530)	134629
RH Vis 5	RH SomMot 17	-0.0552	0	(254, 301)	108377
LH Cont OFC 1	RH DorsAttn Post 19	-0.0552	0	(165, 352)	77901
RH SomMot 26	RH Cont PFCl 9	-0.0552	0	(310, 431)	123655
RH Cont PFCl 5	RH Cont PFCl 14	-0.0552	0	(427, 436)	145188
RH Default pCunPCC 5	HIP-head-m1-rh	-0.0552	0	(493, 500)	151357
RH DorsAttn Post 4	HIP-head-l-lh	-0.0552	0	(337, 531)	129938
LH SalVentAttn PFCl 1	RH SomMot 31	-0.0552	0	(127, 315)	62417
LH SomMot 19	RH SomMot 44	-0.0552	0	(57, 328)	30195
LH Default Temp 11	RH Default Temp 7	-0.0552	0	(195, 466)	89190
LH SomMot 43	RH DorsAttn Post 8	-0.0552	0	(81, 341)	41812
LH Cont Par 3	LH Default Par 5	-0.0552	0	(156, 201)	74222
RH Default pCunPCC 2	THA-VPm-lh	-0.0552	0	(490, 534)	151208
LH Limbic TempPole 6	RH SomMot 5	-0.0552	0	(149, 289)	71510
LH SomMot 7	RH SomMot 12	-0.0552	0	(45, 296)	24145
LH SomMot 47	LH Cont PFCd 2	-0.0552	0	(85, 164)	43513
LH Default Temp 10	RH SalVentAttn TempOccPar 4	-0.0552	0	(194, 368)	88734
LH SomMot 12	RH Vis 14	-0.0552	0	(50, 263)	26637
LH Vis 19	RH Default pCunPCC 5	-0.0552	0	(18, 493)	10275
RH SalVentAttn TempOccPar 8	RH Cont PFCl 15	-0.0552	0	(372, 437)	136774
RH DorsAttn Post 6	RH SalVentAttn Med 5	-0.0552	0	(339, 388)	130224
LH Limbic OFC 4	RH Vis 6	-0.0552	0	(141, 255)	68216
LH SalVentAttn Med 6	RH Cont Par 3	-0.0552	0	(133, 416)	65053
LH DorsAttn Post 19	RH Default pCunPCC 2	-0.0552	0	(104, 490)	52541
LH DorsAttn Post 17	RH Limbic OFC 6	-0.0552	0	(102, 402)	51554
LH Default Temp 4	RH SomMot 16	-0.0552	0	(188, 300)	86497
LH Default Par 8	RH Default PFCdPFCm 4	-0.0552	0	(204, 477)	92378
LH SalVentAttn Med 3	PUT-DP-rh	-0.0552	0	(130, 515)	63889
LH Cont Cing 2	RH Vis 29	-0.0552	0	(180, 278)	83527
LH Vis 23	LH SalVentAttn ParOper 2	-0.0552	0	(22, 112)	12024
RH SomMot 19	lAMY-rh	-0.0552	0	(303, 520)	122022
LH SalVentAttn FrOperIns 10	RH Limbic OFC 2	-0.0552	0	(126, 398)	62074
RH Cont PFCl 7	PUT-VA-lh	-0.0552	0	(429, 539)	145540
LH SalVentAttn Med 6	LH Default PFC 23	-0.0552	0	(133, 228)	64865
RH SomMot 7	RH SomMot 26	-0.0552	0	(291, 310)	118746
RH Cont pCun 1	NAc-core-rh	-0.0552	0	(443, 524)	147156
RH SalVentAttn TempOccPar 4	RH Cont Temp 1	-0.0552	0	(368, 420)	136027
LH SomMot 43	LH Limbic OFC 1	-0.0552	0	(81, 138)	41609
RH Default Par 6	RH Default PFCv 1	-0.0552	0	(457, 470)	148537
RH Default Par 6	RH Default PFCdPFCm 1	-0.0552	0	(457, 474)	148541
LH Default PFC 15	RH Default Par 4	-0.0552	0	(220, 455)	97804
LH Cont Par 5	RH Default Par 7	-0.0552	0	(158, 458)	75270
RH Cont PFCl 1	RH Default pCunPCC 2	-0.0552	0	(423, 490)	144732
LH Vis 26	RH SomMot 9	-0.0552	0	(25, 293)	13792
LH Default Par 9	THA-DP-lh	-0.0552	0	(205, 549)	92798
RH DorsAttn Post 23	RH Default pCunPCC 11	-0.0552	0	(356, 499)	133820
LH SalVentAttn FrOperIns 6	RH Vis 16	-0.0552	0	(122, 265)	60227
RH Cont Par 5	CAU-DA-rh	-0.0552	0	(418, 517)	144099
LH Default PFC 5	RH DorsAttn PrCv 2	-0.0552	0	(210, 363)	94337
LH DorsAttn FEF 4	LH Default pCunPCC 7	-0.0552	0	(108, 242)	54079
LH Default PFC 18	RH Cont PFCl 19	-0.0552	0	(223, 441)	98783
LH Vis 26	RH Default pCunPCC 3	-0.0552	0	(25, 491)	13990
LH Default Temp 11	RH Vis 35	-0.0552	0	(195, 284)	89008
LH Default PFC 14	RH Default pCunPCC 2	-0.0552	0	(219, 490)	97506
RH Cont PFCl 3	NAc-shell-lh	-0.0552	0	(425, 550)	145049
LH Default PFC 9	RH Default Par 5	-0.0552	0	(214, 456)	95792
RH SalVentAttn Med 13	THA-DAm-rh	-0.0552	0	(396, 510)	140891
LH Default Temp 6	THA-VAia-rh	-0.0552	0	(190, 503)	87427
RH DorsAttn Post 24	RH Default Temp 5	-0.0552	0	(357, 464)	133981
LH Cont Par 3	RH SomMot 32	-0.0552	0	(156, 316)	74337
LH Vis 15	THA-VAia-lh	-0.0552	0	(14, 530)	8166
RH Default Par 3	RH Default PFCdPFCm 4	-0.0552	0	(454, 477)	148253
LH Default Par 7	RH Vis 33	-0.0552	0	(203, 282)	91834
LH SomMot 35	LH Default PFC 24	-0.0552	0	(73, 229)	37896
LH Limbic OFC 1	LH Cont Cing 2	-0.0552	0	(138, 180)	66902
LH Limbic TempPole 10	RH SalVentAttn Med 13	-0.0552	0	(153, 396)	73223
LH Cont PFCl 6	LH Default PFC 20	-0.0552	0	(171, 225)	80081
LH SomMot 8	PUT-VP-lh	-0.0552	0	(46, 541)	24897
LH Cont PFCl 6	LH Default PFC 13	-0.0552	0	(171, 218)	80074
LH SalVentAttn Med 3	RH Vis 3	-0.0552	0	(130, 252)	63626
LH Vis 29	LH Limbic OFC 2	-0.0552	0	(28, 139)	15216
RH Vis 25	CAU-body-rh	-0.0552	0	(274, 518)	114364
RH DorsAttn Post 3	RH DorsAttn Post 9	-0.0552	0	(336, 342)	129533
RH Vis 25	RH Default pCunPCC 3	-0.0552	0	(274, 491)	114337
LH SomMot 8	LH SalVentAttn FrOperIns 4	-0.0552	0	(46, 120)	24476
LH DorsAttn Post 1	RH DorsAttn FEF 4	-0.0552	0	(86, 361)	44177
LH Default PFC 1	RH Cont Cing 1	-0.0552	0	(206, 446)	93042
RH DorsAttn Post 2	RH Cont PFCl 13	-0.0552	0	(335, 435)	129409
RH Cont PFCl 5	THA-VAs-rh	-0.0552	0	(427, 509)	145261
LH Vis 39	RH SomMot 38	-0.0552	0	(38, 322)	20594
LH SalVentAttn Med 7	RH SalVentAttn TempOccPar 8	-0.0552	0	(134, 372)	65428
RH Vis 8	RH Cont Par 4	-0.0552	0	(257, 417)	109384
LH Default PFC 2	RH SomMot 34	-0.0552	0	(207, 318)	93260
LH Default pCunPCC 5	RH Limbic OFC 1	-0.0552	0	(240, 397)	104196
LH Default Par 4	THA-VAip-rh	-0.0552	0	(200, 502)	91001
LH Vis 24	LH DorsAttn FEF 3	-0.0552	0	(23, 107)	12549
LH Default PFC 14	CAU-tail-rh	-0.0552	0	(219, 519)	97535
LH Default PFC 28	RH Default PFCdPFCm 12	-0.0552	0	(233, 485)	102072
LH SomMot 8	LH SomMot 14	-0.0552	0	(46, 52)	24408
RH SomMot 14	RH SomMot 19	-0.0552	0	(298, 303)	120545
LH Cont PFCd 1	LH Default Temp 2	-0.0552	0	(163, 186)	76958
LH Limbic TempPole 5	RH SomMot 48	-0.0552	0	(148, 332)	71149
LH Vis 14	THA-VPl-lh	-0.0552	0	(13, 535)	7632
LH SalVentAttn Med 7	LH Limbic OFC 3	-0.0552	0	(134, 140)	65196
RH Vis 10	RH DorsAttn PrCv 2	-0.0552	0	(259, 363)	109919
LH Cont pCun 2	RH Cont PFCmp 1	-0.0552	0	(177, 449)	82576
LH Cont pCun 2	RH Cont PFCmp 2	-0.0552	0	(177, 450)	82577
LH SomMot 4	RH SalVentAttn Med 8	-0.0552	0	(42, 391)	22713
LH Default PFC 10	RH Vis 29	-0.0552	0	(215, 278)	95952
LH Default Temp 2	RH Default pCunPCC 3	-0.0552	0	(186, 491)	85957
RH DorsAttn FEF 2	RH Limbic TempPole 4	-0.0552	0	(359, 407)	134313
RH DorsAttn Post 15	NAc-core-lh	-0.0552	0	(348, 551)	132268
LH SomMot 45	LH Default PFC 5	-0.0552	0	(83, 210)	42622
LH Default Temp 12	RH Limbic TempPole 4	-0.0552	0	(196, 407)	89488
LH Default PFC 23	PUT-DA-rh	-0.0552	0	(228, 513)	100490
RH DorsAttn FEF 3	RH Default PFCdPFCm 6	-0.0552	0	(360, 479)	134578
RH DorsAttn Post 18	RH SalVentAttn PrC 1	-0.0552	0	(351, 373)	132699
RH Vis 32	RH SomMot 27	-0.0552	0	(281, 311)	116082
LH Default Temp 1	RH Cont PFCl 6	-0.0552	0	(185, 428)	85527
RH SomMot 10	RH SomMot 23	-0.0552	0	(294, 307)	119523
RH DorsAttn Post 24	RH Cont PFCl 18	-0.0552	0	(357, 440)	133957
LH Vis 14	RH Cont PFCl 10	-0.0552	0	(13, 432)	7529
LH Cont PFCl 8	LH Default pCunPCC 9	-0.0552	0	(173, 244)	80861
LH SomMot 43	LH Default Par 7	-0.0552	0	(81, 203)	41674
LH Default Temp 9	LH Default PFC 8	-0.0552	0	(193, 213)	88220
LH Default Par 2	RH Default Par 7	-0.0552	0	(198, 458)	90250
LH Default Par 2	RH Default Temp 5	-0.0552	0	(198, 464)	90256
RH SalVentAttn FrOperIns 2	RH Default PFCdPFCm 9	-0.0552	0	(375, 482)	137356
RH SalVentAttn PrC 1	THA-VPl-lh	-0.0552	0	(373, 535)	137052
RH SalVentAttn Med 1	RH Limbic TempPole 7	-0.0552	0	(384, 410)	138841
LH SomMot 33	RH Vis 23	-0.0552	0	(71, 272)	36978
LH Vis 14	RH Cont PFCl 11	-0.0552	0	(13, 433)	7530
LH Default PFC 3	RH SomMot 37	-0.0552	0	(208, 321)	93608
LH Cont pCun 2	RH DorsAttn Post 3	-0.0552	0	(177, 336)	82463
LH Cont PFCl 5	RH SomMot 26	-0.0552	0	(170, 310)	79784
LH Vis 15	RH Cont Par 5	-0.0552	0	(14, 418)	8054
LH Default PFC 4	RH Default PFCdPFCm 8	-0.0552	0	(209, 481)	94112
RH Vis 7	RH Default pCunPCC 1	-0.0552	0	(256, 489)	109160
LH Default Par 3	RH SalVentAttn FrOperIns 7	-0.0552	0	(199, 380)	90526
LH Cont PFCv 1	RH SomMot 14	-0.0552	0	(175, 298)	81672
LH Limbic TempPole 7	RH SomMot 6	-0.0552	0	(150, 290)	71914
RH Cont PFCl 12	RH Cont Cing 2	-0.0552	0	(434, 447)	146053
LH SomMot 5	RH Default PFCdPFCm 12	-0.0552	0	(43, 485)	23317
LH SalVentAttn FrOperIns 9	RH DorsAttn Post 10	-0.0552	0	(125, 343)	61592
RH Cont Temp 2	HIP-body-rh	-0.0552	0	(421, 505)	144486
LH Default PFC 22	THA-VAia-lh	-0.0552	0	(227, 530)	100182
LH Vis 27	LH Default PFC 26	-0.0552	0	(26, 231)	14257
LH Default PFC 3	RH Cont PFCl 14	-0.0552	0	(208, 436)	93723
LH Limbic TempPole 7	LH Default PFC 26	-0.0552	0	(150, 231)	71855
RH SomMot 38	RH DorsAttn PrCv 2	-0.0552	0	(322, 363)	126425
RH Cont Par 1	RH Cont Cing 3	-0.0552	0	(414, 448)	143484
LH SomMot 29	RH DorsAttn Post 20	-0.0552	0	(67, 353)	35125
LH SomMot 32	LH Default PFC 10	-0.0552	0	(70, 215)	36439
LH Limbic OFC 6	RH Default pCunPCC 2	-0.0552	0	(143, 490)	69272
LH Default PFC 13	LH Default pCunPCC 5	-0.0552	0	(218, 240)	96922
LH Default Par 1	HIP-head-m1-lh	-0.0552	0	(197, 527)	89964
RH Vis 8	RH Limbic TempPole 1	-0.0552	0	(257, 404)	109371
LH Default pCunPCC 3	RH Vis 32	-0.0552	0	(238, 281)	103453
RH Vis 25	RH SalVentAttn FrOperIns 3	-0.0552	0	(274, 376)	114222
LH Cont Par 8	RH SalVentAttn Med 10	-0.0552	0	(161, 393)	76384
LH SalVentAttn FrOperIns 5	LH Default PFC 15	-0.0552	0	(121, 220)	59751
LH SomMot 37	RH SomMot 48	-0.0552	0	(75, 332)	38956
LH SomMot 46	RH SalVentAttn TempOccPar 2	-0.0552	0	(84, 366)	43247
LH Limbic TempPole 10	LH Cont PFCl 8	-0.0552	0	(153, 173)	73000
LH Vis 18	RH DorsAttn Post 13	-0.0552	0	(17, 346)	9593
LH Vis 18	RH SalVentAttn TempOccPar 5	-0.0552	0	(17, 369)	9616
LH Cont pCun 1	RH SomMot 24	-0.0552	0	(176, 308)	82059
LH SomMot 19	RH SomMot 35	-0.0552	0	(57, 319)	30186
LH Cont Par 8	HIP-head-m2-rh	-0.0552	0	(161, 501)	76492
LH SomMot 7	RH SomMot 14	-0.0552	0	(45, 298)	24147
LH SomMot 42	RH SomMot 38	-0.0553	0	(80, 322)	41321
RH SomMot 21	RH DorsAttn Post 16	-0.0553	0	(305, 349)	122348
RH Vis 34	RH SomMot 9	-0.0553	0	(283, 293)	116605
LH Cont pCun 1	LH Default PFC 8	-0.0553	0	(176, 213)	81964
LH SomMot 9	RH Vis 35	-0.0553	0	(47, 284)	25146
RH Default PFCv 1	aGP-lh	-0.0553	0	(470, 553)	149777
LH Vis 32	RH SomMot 9	-0.0553	0	(31, 293)	16939
LH Cont pCun 3	NAc-core-rh	-0.0553	0	(178, 524)	83026
LH Vis 12	RH Default pCunPCC 10	-0.0553	0	(11, 498)	6514
RH SomMot 12	THA-DAl-rh	-0.0553	0	(296, 511)	120242
LH Default PFC 8	LH Default PFC 21	-0.0553	0	(213, 226)	95223
LH SalVentAttn FrOperIns 5	LH Default pCunPCC 9	-0.0553	0	(121, 244)	59775
RH Vis 20	RH Cont PFCl 15	-0.0553	0	(269, 437)	112878
LH Default Temp 12	RH DorsAttn Post 8	-0.0553	0	(196, 341)	89422
LH SomMot 39	RH Cont PFCmp 1	-0.0553	0	(77, 449)	40026
LH SomMot 5	RH Cont PFCl 2	-0.0553	0	(43, 424)	23256
LH SalVentAttn Med 10	RH SalVentAttn FrOperIns 4	-0.0553	0	(137, 377)	66684
RH Vis 11	RH SomMot 1	-0.0553	0	(260, 285)	110134
RH DorsAttn Post 17	RH Default Par 1	-0.0553	0	(350, 452)	132576
RH SalVentAttn TempOccPar 7	RH SalVentAttn Med 5	-0.0553	0	(371, 388)	136544
LH SalVentAttn FrOperIns 7	THA-VPm-rh	-0.0553	0	(123, 507)	60899
LH Cont Par 3	RH SomMot 3	-0.0553	0	(156, 287)	74308
LH Default PFC 4	PUT-VA-lh	-0.0553	0	(209, 539)	94170
LH Default PFC 22	THA-VPl-lh	-0.0553	0	(227, 535)	100187
LH Vis 33	RH DorsAttn Post 5	-0.0553	0	(32, 338)	17505
LH SomMot 10	RH Default Par 3	-0.0553	0	(48, 454)	25821
LH SalVentAttn Med 2	RH SalVentAttn FrOperIns 5	-0.0553	0	(129, 378)	63329
LH Vis 36	LH Cont PFCl 3	-0.0553	0	(35, 168)	18892
LH SomMot 4	RH Default Par 2	-0.0553	0	(42, 453)	22775
RH Default Temp 9	CAU-body-rh	-0.0553	0	(468, 518)	149575
RH Cont PFCl 7	CAU-body-rh	-0.0553	0	(429, 518)	145519
RH DorsAttn Post 12	THA-VPl-lh	-0.0553	0	(345, 535)	131634
LH Vis 28	LH SalVentAttn FrOperIns 8	-0.0553	0	(27, 124)	14676
RH Cont PFCl 6	RH Cont PFCl 12	-0.0553	0	(428, 434)	145311
RH SalVentAttn PFCl 1	PUT-DA-lh	-0.0553	0	(383, 540)	138802
LH Default pCunPCC 7	RH Default PFCdPFCm 8	-0.0553	0	(242, 481)	104903
LH Default Temp 8	HIP-head-m1-lh	-0.0553	0	(192, 527)	88174
LH Default Par 3	RH DorsAttn Post 9	-0.0553	0	(199, 342)	90488
LH DorsAttn Post 14	RH Default Temp 3	-0.0553	0	(99, 462)	50258
LH SalVentAttn FrOperIns 9	LH Default pCunPCC 7	-0.0553	0	(125, 242)	61491
LH SomMot 43	LH Cont Cing 1	-0.0553	0	(81, 179)	41650
RH Default pCunPCC 10	PUT-VA-lh	-0.0553	0	(498, 539)	151681
LH Vis 28	LH Default Temp 5	-0.0553	0	(27, 189)	14741
RH DorsAttn Post 11	RH Default Par 8	-0.0553	0	(344, 459)	131350
RH Cont pCun 3	RH Default Par 5	-0.0553	0	(445, 456)	147305
LH Vis 23	RH Limbic OFC 3	-0.0553	0	(22, 399)	12311
LH Default PFC 18	RH SalVentAttn TempOccPar 4	-0.0553	0	(223, 368)	98710
LH Default Par 6	RH SalVentAttn PFCl 1	-0.0553	0	(202, 383)	91585
LH SomMot 34	LH SalVentAttn FrOperIns 7	-0.0553	0	(72, 123)	37310
LH Vis 35	PUT-DP-lh	-0.0553	0	(34, 542)	18748
LH SalVentAttn Med 3	RH SomMot 49	-0.0553	0	(130, 333)	63707
RH SalVentAttn Med 2	RH Cont PFCmp 2	-0.0553	0	(385, 450)	139049
RH Cont PFCl 16	mAMY-rh	-0.0553	0	(438, 521)	146593
LH Cont Temp 1	HIP-body-rh	-0.0553	0	(162, 505)	76887
RH Vis 12	CAU-DA-lh	-0.0553	0	(261, 544)	110685
RH SalVentAttn TempOccPar 6	RH Default PFCdPFCm 6	-0.0553	0	(370, 479)	136453
LH Default Temp 1	RH Limbic TempPole 1	-0.0553	0	(185, 404)	85503
LH SalVentAttn FrOperIns 5	RH Default pCunPCC 2	-0.0553	0	(121, 490)	60021
LH SalVentAttn Med 6	RH Vis 29	-0.0553	0	(133, 278)	64915
LH Limbic TempPole 4	RH Cont PFCl 2	-0.0553	0	(147, 424)	70836
LH Default PFC 7	RH DorsAttn Post 5	-0.0553	0	(212, 338)	94995
RH Cont pCun 2	CAU-body-lh	-0.0553	0	(444, 545)	147286
RH Cont PFCl 14	RH Default PFCv 2	-0.0553	0	(436, 471)	146312
RH Cont PFCl 14	RH Default pCunPCC 6	-0.0553	0	(436, 494)	146335
LH Cont PFCl 6	LH Default PFC 12	-0.0553	0	(171, 217)	80073
RH Cont PFCl 4	RH Cont PFCl 9	-0.0553	0	(426, 431)	145057
LH Default pCunPCC 2	RH Limbic TempPole 8	-0.0553	0	(237, 411)	103268
LH Default Temp 7	RH SalVentAttn Med 6	-0.0553	0	(191, 389)	87675
LH SalVentAttn Med 7	RH Cont PFCl 11	-0.0553	0	(134, 433)	65489
LH Vis 31	LH DorsAttn FEF 3	-0.0553	0	(30, 107)	16231
LH Default PFC 23	RH Default Temp 5	-0.0553	0	(228, 464)	100441
LH Default Temp 3	RH Cont Par 3	-0.0553	0	(187, 416)	86248
RH Vis 17	RH SalVentAttn FrOperIns 8	-0.0553	0	(266, 381)	111967
LH SalVentAttn FrOperIns 5	RH Vis 18	-0.0553	0	(121, 267)	59798
LH SomMot 46	LH Cont PFCl 3	-0.0553	0	(84, 168)	43049
LH Default PFC 26	RH DorsAttn Post 5	-0.0553	0	(231, 338)	101284
LH Default PFC 26	RH SomMot 47	-0.0553	0	(231, 331)	101277
LH Default Temp 3	RH SomMot 48	-0.0553	0	(187, 332)	86164
RH DorsAttn FEF 1	HIP-head-l-lh	-0.0553	0	(358, 531)	134243
RH Default pCunPCC 3	NAc-core-rh	-0.0553	0	(491, 524)	151260
LH Default PFC 11	THA-VAia-lh	-0.0553	0	(216, 530)	96541
LH Vis 15	RH Vis 17	-0.0553	0	(14, 266)	7902
LH SomMot 23	HIP-head-l-rh	-0.0553	0	(61, 504)	32345
LH Cont pCun 1	RH Limbic TempPole 6	-0.0553	0	(176, 409)	82160
RH DorsAttn Post 10	RH Cont Par 4	-0.0553	0	(343, 417)	131099
LH SalVentAttn Med 4	THA-DAm-lh	-0.0553	0	(131, 537)	64333
LH SomMot 38	RH DorsAttn Post 21	-0.0553	0	(76, 354)	39455
LH Default Temp 3	RH SomMot 12	-0.0553	0	(187, 296)	86128
LH Default Par 4	RH Default PFCdPFCm 12	-0.0553	0	(200, 485)	90984
LH Default Temp 3	RH SalVentAttn TempOccPar 6	-0.0553	0	(187, 370)	86202
LH Cont Temp 1	RH SomMot 22	-0.0553	0	(162, 306)	76688
LH Default Par 5	HIP-body-lh	-0.0553	0	(201, 532)	91383
LH Vis 25	LH Vis 30	-0.0553	0	(24, 29)	13000
RH SalVentAttn TempOccPar 8	RH Cont PFCl 11	-0.0553	0	(372, 433)	136770
RH Default PFCdPFCm 14	PUT-VA-rh	-0.0553	0	(487, 512)	150994
RH DorsAttn Post 4	RH DorsAttn Post 7	-0.0553	0	(337, 340)	129747
LH Cont Par 3	RH Cont PFCl 14	-0.0553	0	(156, 436)	74457
LH Default Temp 3	HIP-body-rh	-0.0553	0	(187, 505)	86337
LH Default Temp 11	RH Vis 7	-0.0553	0	(195, 256)	88980
LH Default Temp 3	RH DorsAttn PrCv 3	-0.0553	0	(187, 364)	86196
LH Default Par 7	LH Default pCunPCC 2	-0.0553	0	(203, 237)	91789
LH Limbic TempPole 4	LH Cont Cing 1	-0.0553	0	(147, 179)	70591
RH Cont PFCl 12	aGP-lh	-0.0553	0	(434, 553)	146159
LH SomMot 43	RH SalVentAttn Med 9	-0.0553	0	(81, 392)	41863
RH Default PFCv 3	RH Default pCunPCC 6	-0.0553	0	(472, 494)	149881
LH Default Temp 5	RH Vis 16	-0.0553	0	(189, 265)	86826
LH Vis 36	LH DorsAttn Post 19	-0.0553	0	(35, 104)	18828
LH Cont pCun 2	LH Default Par 5	-0.0553	0	(177, 201)	82328
LH Cont Par 8	RH Default Temp 6	-0.0553	0	(161, 465)	76456
RH DorsAttn Post 5	aGP-lh	-0.0553	0	(338, 553)	130175
LH SalVentAttn FrOperIns 2	RH SalVentAttn TempOccPar 7	-0.0553	0	(118, 371)	58603
LH SalVentAttn ParOper 2	RH Default Temp 4	-0.0553	0	(112, 463)	56070
LH SomMot 42	RH Cont PFCl 14	-0.0553	0	(80, 436)	41435
RH SomMot 24	RH Cont PFCl 15	-0.0553	0	(308, 437)	123174
RH SomMot 39	RH SalVentAttn TempOccPar 1	-0.0553	0	(323, 365)	126657
LH SomMot 42	RH Default PFCdPFCm 15	-0.0553	0	(80, 488)	41487
RH Vis 24	RH Cont pCun 1	-0.0553	0	(273, 443)	114010
LH Cont Temp 1	RH Default PFCdPFCm 2	-0.0553	0	(162, 475)	76857
RH Vis 11	RH DorsAttn Post 1	-0.0553	0	(260, 334)	110183
LH Cont PFCl 1	RH DorsAttn Post 15	-0.0553	0	(166, 348)	78284
LH Default Temp 5	RH Cont Cing 3	-0.0553	0	(189, 448)	87009
LH SalVentAttn FrOperIns 5	RH SomMot 27	-0.0553	0	(121, 311)	59842
LH Default PFC 5	RH Limbic OFC 3	-0.0553	0	(210, 399)	94373
LH Default Par 3	RH SalVentAttn PFCl 1	-0.0553	0	(199, 383)	90529
LH SalVentAttn FrOperIns 8	CAU-VA-lh	-0.0553	0	(124, 543)	61364
LH Default PFC 11	RH SalVentAttn FrOperIns 6	-0.0553	0	(216, 379)	96390
LH Vis 18	RH SalVentAttn Med 12	-0.0553	0	(17, 395)	9642
LH Cont PFCmp 1	RH Cont PFCl 9	-0.0553	0	(182, 431)	84423
LH Default Par 7	THA-VAs-lh	-0.0553	0	(203, 536)	92088
LH Default Temp 5	PUT-VP-lh	-0.0553	0	(189, 541)	87102
RH DorsAttn Post 4	RH DorsAttn Post 13	-0.0553	0	(337, 346)	129753
LH SalVentAttn FrOperIns 10	THA-DAl-lh	-0.0553	0	(126, 538)	62214
LH Vis 12	LH Cont PFCv 1	-0.0553	0	(11, 175)	6191
RH Cont PFCl 8	HIP-head-l-rh	-0.0553	0	(430, 504)	145628
LH SalVentAttn ParOper 2	LH SalVentAttn TempOcc 1	-0.0553	0	(112, 116)	55723
LH Vis 20	LH SomMot 12	-0.0553	0	(19, 50)	10366
RH Default pCunPCC 3	CAU-VA-lh	-0.0553	0	(491, 543)	151279
RH DorsAttn Post 9	PUT-VA-lh	-0.0553	0	(342, 539)	131011
LH Cont PFCv 1	LH Cont Cing 2	-0.0553	0	(175, 180)	81554
LH Cont Par 8	RH DorsAttn Post 7	-0.0553	0	(161, 340)	76331
LH Default PFC 1	RH SomMot 16	-0.0553	0	(206, 300)	92896
LH SomMot 45	RH Vis 34	-0.0553	0	(83, 283)	42695
LH Vis 27	RH Vis 30	-0.0553	0	(26, 279)	14305
LH Vis 13	LH DorsAttn PrCv 2	-0.0553	0	(12, 110)	6667
LH Default Temp 6	LH Default PFC 26	-0.0553	0	(190, 231)	87155
RH Vis 2	RH Default pCunPCC 7	-0.0553	0	(251, 495)	107671
RH SomMot 38	RH SalVentAttn FrOperIns 3	-0.0553	0	(322, 376)	126438
LH DorsAttn FEF 3	RH Cont pCun 2	-0.0553	0	(107, 444)	53836
RH SomMot 38	THA-VAip-rh	-0.0553	0	(322, 502)	126564
LH Default Temp 2	RH Cont pCun 1	-0.0553	0	(186, 443)	85909
LH SalVentAttn TempOcc 1	LH Limbic TempPole 6	-0.0553	0	(116, 149)	57510
LH Vis 35	RH SomMot 11	-0.0553	0	(34, 295)	18501
LH SomMot 1	LH Default PFC 10	-0.0553	0	(39, 215)	21001
RH Cont Par 6	THA-VAip-rh	-0.0553	0	(419, 502)	144218
LH Default PFC 15	CAU-DA-rh	-0.0553	0	(220, 517)	97866
LH Vis 23	LH Limbic TempPole 7	-0.0553	0	(22, 150)	12062
LH SomMot 44	CAU-DA-lh	-0.0553	0	(82, 544)	42486
LH Cont PFCl 5	RH DorsAttn Post 19	-0.0553	0	(170, 352)	79826
LH Default PFC 23	RH Default PFCdPFCm 9	-0.0553	0	(228, 482)	100459
LH Limbic TempPole 8	RH Limbic TempPole 7	-0.0553	0	(151, 410)	72436
LH Default pCunPCC 6	RH Vis 9	-0.0553	0	(241, 258)	104369
LH Default Temp 8	LH Default PFC 2	-0.0553	0	(192, 207)	87854
RH Vis 17	RH Cont Par 1	-0.0553	0	(266, 414)	112000
RH Vis 6	RH Default Par 4	-0.0553	0	(255, 455)	108829
LH Limbic TempPole 9	RH Cont Par 1	-0.0553	0	(152, 414)	72841
LH Cont Par 6	RH SomMot 27	-0.0553	0	(159, 311)	75517
LH Default Par 1	RH Vis 12	-0.0554	0	(197, 261)	89698
RH Default PFCdPFCm 14	THA-VAs-lh	-0.0554	0	(487, 536)	151018
LH Limbic TempPole 3	THA-VPl-rh	-0.0554	0	(146, 508)	70514
LH Default Temp 9	LH Default Temp 11	-0.0554	0	(193, 195)	88202
LH Default Par 6	RH Default pCunPCC 9	-0.0554	0	(202, 497)	91699
LH SomMot 5	RH Vis 2	-0.0554	0	(43, 251)	23083
RH DorsAttn Post 5	PUT-VP-lh	-0.0554	0	(338, 541)	130163
LH SomMot 47	RH Cont Par 5	-0.0554	0	(85, 418)	43767
RH DorsAttn FEF 1	RH Default PFCdPFCm 15	-0.0554	0	(358, 488)	134200
LH Cont pCun 1	RH SalVentAttn TempOccPar 4	-0.0554	0	(176, 368)	82119
LH Default Temp 4	RH Limbic OFC 5	-0.0554	0	(188, 401)	86598
LH Default PFC 25	RH SomMot 35	-0.0554	0	(230, 319)	100943
LH SomMot 42	RH SomMot 26	-0.0554	0	(80, 310)	41309
LH Cont PFCv 1	RH Limbic OFC 4	-0.0554	0	(175, 400)	81774
RH Vis 32	CAU-VA-rh	-0.0554	0	(281, 516)	116287
LH Default PFC 20	CAU-tail-lh	-0.0554	0	(225, 546)	99545
LH Cont Cing 2	RH DorsAttn Post 22	-0.0554	0	(180, 355)	83604
LH Default Temp 12	THA-VAs-rh	-0.0554	0	(196, 509)	89590
LH Vis 14	RH DorsAttn Post 24	-0.0554	0	(13, 357)	7454
RH DorsAttn Post 5	THA-DAm-rh	-0.0554	0	(338, 510)	130132
LH Vis 28	RH Cont PFCl 7	-0.0554	0	(27, 429)	14981
RH Limbic TempPole 10	PUT-DA-rh	-0.0554	0	(413, 513)	143410
RH Default Par 3	THA-VAs-rh	-0.0554	0	(454, 509)	148285
LH Vis 27	LH SomMot 17	-0.0554	0	(26, 55)	14081
LH Default Par 2	LH Default PFC 24	-0.0554	0	(198, 229)	90021
LH Vis 11	LH Default pCunPCC 11	-0.0554	0	(10, 246)	5720
LH Default Par 3	RH Cont PFCl 18	-0.0554	0	(199, 440)	90586
RH DorsAttn FEF 1	THA-VAia-lh	-0.0554	0	(358, 530)	134242
LH Default Par 2	CAU-body-rh	-0.0554	0	(198, 518)	90310
LH Default Par 9	RH Vis 25	-0.0554	0	(205, 274)	92523
RH DorsAttn FEF 4	aGP-lh	-0.0554	0	(361, 553)	134844
RH Cont Par 2	RH Default PFCdPFCm 9	-0.0554	0	(415, 482)	143656
RH SomMot 3	RH SalVentAttn TempOccPar 4	-0.0554	0	(287, 368)	117750
RH Vis 1	lAMY-lh	-0.0554	0	(250, 547)	107421
RH DorsAttn Post 4	RH Cont Cing 2	-0.0554	0	(337, 447)	129854
LH Default Temp 8	LH Default PFC 7	-0.0554	0	(192, 212)	87859
LH Cont Par 5	RH Cont PFCl 3	-0.0554	0	(158, 425)	75237
LH Limbic TempPole 2	LH Cont Par 5	-0.0554	0	(145, 158)	69757
LH SomMot 27	HIP-head-m2-lh	-0.0554	0	(65, 528)	34327
RH SomMot 29	RH SalVentAttn Med 5	-0.0554	0	(313, 388)	124335
LH Default PFC 4	RH Cont Cing 1	-0.0554	0	(209, 446)	94077
LH SalVentAttn FrOperIns 7	RH Default PFCdPFCm 9	-0.0554	0	(123, 482)	60874
LH Default Temp 6	RH SomMot 17	-0.0554	0	(190, 301)	87225
LH Default PFC 20	RH DorsAttn Post 11	-0.0554	0	(225, 344)	99343
LH Default PFC 5	RH Vis 26	-0.0554	0	(210, 275)	94249
LH Default PFC 14	CAU-body-rh	-0.0554	0	(219, 518)	97534
RH SomMot 9	CAU-tail-lh	-0.0554	0	(293, 546)	119503
LH Vis 35	RH Default PFCdPFCm 10	-0.0554	0	(34, 483)	18689
LH SomMot 35	RH Limbic TempPole 3	-0.0554	0	(73, 406)	38073
LH Default Par 2	RH Default pCunPCC 4	-0.0554	0	(198, 492)	90284
RH Default Par 6	CAU-VA-lh	-0.0554	0	(457, 543)	148610
LH Vis 25	LH Vis 39	-0.0554	0	(24, 38)	13009
RH DorsAttn FEF 1	RH Cont pCun 2	-0.0554	0	(358, 444)	134156
RH DorsAttn FEF 1	RH Default Par 7	-0.0554	0	(358, 458)	134170
RH DorsAttn FEF 1	RH Default Temp 7	-0.0554	0	(358, 466)	134178
RH Limbic TempPole 10	RH Default PFCdPFCm 14	-0.0554	0	(413, 487)	143384
LH DorsAttn Post 17	LH DorsAttn Post 19	-0.0554	0	(102, 104)	51256
RH SomMot 18	NAc-shell-lh	-0.0554	0	(302, 550)	121802
HIP-head-m1-rh	THA-VAia-lh	-0.0554	0	(500, 530)	151779
RH Vis 13	RH Default Par 1	-0.0554	0	(262, 452)	110884
RH Cont PFCl 10	HIP-body-rh	-0.0554	0	(432, 505)	145872
LH Vis 12	RH Vis 18	-0.0554	0	(11, 267)	6283
LH Default pCunPCC 11	CAU-DA-lh	-0.0554	0	(246, 544)	106200
LH Default PFC 2	RH Cont PFCl 4	-0.0554	0	(207, 426)	93368
LH Default PFC 18	RH DorsAttn Post 9	-0.0554	0	(223, 342)	98684
LH Cont Par 2	RH Limbic OFC 4	-0.0554	0	(155, 400)	74024
LH Default Temp 8	THA-VPl-lh	-0.0554	0	(192, 535)	88182
RH SalVentAttn Med 5	CAU-tail-lh	-0.0554	0	(388, 546)	139643
RH Vis 13	THA-DAm-rh	-0.0554	0	(262, 510)	110942
LH Cont pCun 1	RH Cont Par 5	-0.0554	0	(176, 418)	82169
LH SomMot 24	RH Vis 20	-0.0554	0	(62, 269)	32601
LH Default Temp 4	RH Vis 23	-0.0554	0	(188, 272)	86469
LH Vis 19	LH Default Temp 2	-0.0554	0	(18, 186)	9968
LH Default Par 2	CAU-tail-lh	-0.0554	0	(198, 546)	90338
RH Default pCunPCC 1	THA-DAm-lh	-0.0554	0	(489, 537)	151148
RH SalVentAttn TempOccPar 7	RH Default PFCdPFCm 9	-0.0554	0	(371, 482)	136638
RH DorsAttn Post 1	NAc-core-lh	-0.0554	0	(334, 551)	129307
LH Vis 31	RH SalVentAttn Med 2	-0.0554	0	(30, 385)	16509
RH Cont PFCl 13	RH Default Par 5	-0.0554	0	(435, 456)	146180
LH SomMot 40	LH DorsAttn Post 16	-0.0554	0	(78, 101)	40153
LH SomMot 42	RH Default pCunPCC 8	-0.0554	0	(80, 496)	41495
LH SomMot 43	RH Limbic TempPole 7	-0.0554	0	(81, 410)	41881
RH SomMot 19	THA-VAip-lh	-0.0554	0	(303, 529)	122031
LH Cont PFCl 4	RH SalVentAttn Med 7	-0.0554	0	(169, 390)	79481
LH DorsAttn Post 14	RH SalVentAttn Med 10	-0.0554	0	(99, 393)	50189
LH SomMot 40	RH Vis 22	-0.0554	0	(78, 271)	40323
LH Limbic TempPole 7	RH SalVentAttn TempOccPar 3	-0.0554	0	(150, 367)	71991
LH SalVentAttn Med 6	RH Limbic TempPole 7	-0.0554	0	(133, 410)	65047
LH Vis 30	HIP-head-m2-lh	-0.0554	0	(29, 528)	16129
RH DorsAttn Post 23	THA-VPl-rh	-0.0554	0	(356, 508)	133829
LH DorsAttn PrCv 1	LH Default PFC 19	-0.0554	0	(109, 224)	54505
LH Default PFC 6	RH Vis 34	-0.0554	0	(211, 283)	94599
RH SomMot 28	RH Default Temp 8	-0.0554	0	(312, 467)	124174
LH Default PFC 14	RH Vis 31	-0.0554	0	(219, 280)	97296
RH Vis 20	RH Vis 29	-0.0554	0	(269, 278)	112719
RH SalVentAttn Med 5	RH Default PFCdPFCm 6	-0.0554	0	(388, 479)	139576
LH Vis 33	LH Cont PFCmp 3	-0.0554	0	(32, 184)	17351
LH DorsAttn Post 6	RH Cont PFCl 11	-0.0554	0	(91, 433)	46569
LH SomMot 1	HIP-head-m1-rh	-0.0554	0	(39, 500)	21286
LH SomMot 4	LH Default PFC 6	-0.0554	0	(42, 211)	22533
RH SalVentAttn TempOccPar 8	RH Default PFCdPFCm 12	-0.0554	0	(372, 485)	136822
LH Vis 3	LH Vis 28	-0.0554	0	(2, 27)	1129
RH SalVentAttn FrOperIns 1	HIP-tail-lh	-0.0554	0	(374, 533)	137229
LH SalVentAttn PFCl 1	RH SomMot 34	-0.0554	0	(127, 318)	62420
LH SomMot 45	LH Default PFC 15	-0.0554	0	(83, 220)	42632
LH SomMot 41	RH SomMot 37	-0.0554	0	(79, 321)	40847
LH Limbic TempPole 7	RH Cont Par 5	-0.0554	0	(150, 418)	72042
RH DorsAttn Post 8	RH SalVentAttn PrC 1	-0.0554	0	(341, 373)	130634
LH Cont pCun 1	RH Cont PFCmp 1	-0.0554	0	(176, 449)	82200
LH Default PFC 5	RH Limbic OFC 1	-0.0554	0	(210, 397)	94371
LH Default Temp 5	RH DorsAttn Post 10	-0.0554	0	(189, 343)	86904
LH Vis 12	RH SalVentAttn Med 11	-0.0554	0	(11, 394)	6410
LH Vis 12	RH Limbic TempPole 4	-0.0554	0	(11, 407)	6423
LH SomMot 39	RH Cont Par 1	-0.0554	0	(77, 414)	39991
RH DorsAttn FEF 1	RH Cont Par 1	-0.0554	0	(358, 414)	134126
LH SomMot 47	RH Limbic TempPole 4	-0.0554	0	(85, 407)	43756
LH SomMot 42	LH SalVentAttn Med 2	-0.0554	0	(80, 129)	41128
LH Default PFC 1	RH Cont PFCl 16	-0.0554	0	(206, 438)	93034
RH Cont Par 6	HIP-tail-rh	-0.0554	0	(419, 506)	144222
LH Limbic TempPole 9	LH Cont PFCl 6	-0.0554	0	(152, 171)	72598
RH Default pCunPCC 2	RH Default pCunPCC 8	-0.0554	0	(490, 496)	151170
RH Vis 24	RH Default Temp 5	-0.0554	0	(273, 464)	114031
LH SalVentAttn PFCl 1	lAMY-rh	-0.0554	0	(127, 520)	62622
LH SalVentAttn Med 8	RH SomMot 10	-0.0554	0	(135, 294)	65768
LH SomMot 2	RH Default Temp 4	-0.0554	0	(40, 463)	21762
LH SomMot 6	LH SomMot 14	-0.0554	0	(44, 52)	23393
RH Cont Cing 2	RH Default pCunPCC 2	-0.0554	0	(447, 490)	147552
LH SomMot 4	HIP-head-m2-rh	-0.0554	0	(42, 501)	22823
LH Vis 10	RH SalVentAttn Med 12	-0.0554	0	(9, 395)	5326
LH Limbic OFC 3	LH Cont PFCv 1	-0.0554	0	(140, 175)	67724
LH Default pCunPCC 9	RH Vis 23	-0.0554	0	(244, 272)	105313
RH Default PFCdPFCm 12	THA-DAm-rh	-0.0554	0	(485, 510)	150859
LH Limbic OFC 1	HIP-head-m1-rh	-0.0554	0	(138, 500)	67222
LH SalVentAttn FrOperIns 8	LH Default Temp 4	-0.0554	0	(124, 188)	61009
LH Cont Par 3	RH SalVentAttn PFCl 1	-0.0554	0	(156, 383)	74404
LH Cont pCun 1	LH Default pCunPCC 10	-0.0554	0	(176, 245)	81996
RH Vis 22	RH SalVentAttn FrOperIns 3	-0.0554	0	(271, 376)	113382
RH DorsAttn Post 12	RH SalVentAttn FrOperIns 8	-0.0555	0	(345, 381)	131480
RH DorsAttn Post 19	RH DorsAttn Post 23	-0.0555	0	(352, 356)	132883
LH SomMot 19	HIP-head-m2-rh	-0.0555	0	(57, 501)	30368
LH SalVentAttn ParOper 5	RH Cont pCun 3	-0.0555	0	(115, 445)	57369
LH SalVentAttn FrOperIns 8	LH Default Par 6	-0.0555	0	(124, 202)	61023
LH SomMot 33	LH DorsAttn Post 15	-0.0555	0	(71, 100)	36806
LH Default Temp 5	RH Limbic TempPole 4	-0.0555	0	(189, 407)	86968
LH Vis 15	LH SomMot 35	-0.0555	0	(14, 73)	7709
LH SalVentAttn Med 10	RH Default Temp 7	-0.0555	0	(137, 466)	66773
RH Vis 19	RH Default PFCdPFCm 5	-0.0555	0	(268, 478)	112635
LH SomMot 47	RH Default Par 8	-0.0555	0	(85, 459)	43808
RH SomMot 35	pGP-lh	-0.0555	0	(319, 552)	125918
RH SomMot 38	HIP-body-rh	-0.0555	0	(322, 505)	126567
LH SomMot 18	LH Default PFC 26	-0.0555	0	(56, 231)	29602
LH SomMot 29	RH DorsAttn Post 19	-0.0555	0	(67, 352)	35124
LH Default PFC 19	RH Limbic OFC 4	-0.0555	0	(224, 400)	99071
LH SalVentAttn FrOperIns 7	LH SalVentAttn FrOperIns 9	-0.0555	0	(123, 125)	60517
LH Default PFC 3	RH Vis 12	-0.0555	0	(208, 261)	93548
LH Limbic TempPole 3	THA-VAia-rh	-0.0555	0	(146, 503)	70509
LH Limbic OFC 1	RH DorsAttn Post 8	-0.0555	0	(138, 341)	67063
LH Limbic TempPole 4	LH Default Par 1	-0.0555	0	(147, 197)	70609
LH DorsAttn FEF 4	RH Vis 7	-0.0555	0	(108, 256)	54093
RH Default pCunPCC 2	NAc-shell-lh	-0.0555	0	(490, 550)	151224
LH Vis 37	LH Cont PFCl 2	-0.0555	0	(36, 167)	19408
LH SomMot 27	LH SalVentAttn ParOper 5	-0.0555	0	(65, 115)	33914
LH SomMot 45	LH Default PFC 17	-0.0555	0	(83, 222)	42634
LH Vis 31	HIP-head-m2-rh	-0.0555	0	(30, 501)	16625
LH Default Par 9	RH Cont pCun 2	-0.0555	0	(205, 444)	92693
RH DorsAttn Post 2	RH SalVentAttn Med 10	-0.0555	0	(335, 393)	129367
LH Cont PFCl 4	RH SomMot 27	-0.0555	0	(169, 311)	79402
LH Default Par 9	LH Default pCunPCC 11	-0.0555	0	(205, 246)	92495
LH Limbic OFC 5	RH SomMot 36	-0.0555	0	(142, 320)	68692
LH Limbic OFC 1	RH Limbic OFC 5	-0.0555	0	(138, 401)	67123
LH Default Par 5	RH DorsAttn Post 21	-0.0555	0	(201, 354)	91205
LH Cont pCun 2	LH Default PFC 14	-0.0555	0	(177, 219)	82346
LH Default PFC 10	RH SomMot 33	-0.0555	0	(215, 317)	95991
LH Cont PFCl 4	PUT-DA-lh	-0.0555	0	(169, 540)	79631
LH Limbic TempPole 3	RH Cont Temp 2	-0.0555	0	(146, 421)	70427
LH SalVentAttn ParOper 5	THA-DAl-rh	-0.0555	0	(115, 511)	57435
RH SomMot 22	RH SalVentAttn Med 8	-0.0555	0	(306, 391)	122637
LH SalVentAttn ParOper 2	LH SalVentAttn FrOperIns 3	-0.0555	0	(112, 119)	55726
RH Vis 16	RH Default pCunPCC 11	-0.0555	0	(265, 499)	111798
LH Cont pCun 1	RH Cont Par 6	-0.0555	0	(176, 419)	82170
LH DorsAttn Post 5	RH SomMot 39	-0.0555	0	(90, 323)	45997
LH Limbic TempPole 9	RH Vis 29	-0.0555	0	(152, 278)	72705
LH Default PFC 25	RH Cont PFCl 8	-0.0555	0	(230, 430)	101054
LH Vis 26	RH DorsAttn FEF 4	-0.0555	0	(25, 361)	13860
LH DorsAttn FEF 4	RH SomMot 13	-0.0555	0	(108, 297)	54134
LH Cont pCun 2	LH Default PFC 23	-0.0555	0	(177, 228)	82355
RH SomMot 7	RH Default PFCdPFCm 1	-0.0555	0	(291, 474)	118910
RH Vis 16	RH Vis 19	-0.0555	0	(265, 268)	111567
RH DorsAttn Post 19	RH Cont PFCl 11	-0.0555	0	(352, 433)	132960
RH Cont PFCl 18	RH Default pCunPCC 1	-0.0555	0	(440, 489)	146788
RH Vis 10	RH DorsAttn Post 15	-0.0555	0	(259, 348)	109904
LH SalVentAttn FrOperIns 6	LH Cont PFCmp 1	-0.0555	0	(122, 182)	60144
LH Vis 26	RH DorsAttn Post 24	-0.0555	0	(25, 357)	13856
RH SalVentAttn PrC 1	RH Default Temp 10	-0.0555	0	(373, 469)	136986
LH SomMot 42	RH Default PFCdPFCm 14	-0.0555	0	(80, 487)	41486
LH Default PFC 24	RH SomMot 4	-0.0555	0	(229, 288)	100589
RH Default pCunPCC 1	CAU-DA-lh	-0.0555	0	(489, 544)	151155
RH Vis 14	RH DorsAttn Post 17	-0.0555	0	(263, 350)	111072
RH SalVentAttn Med 5	RH Cont PFCl 13	-0.0555	0	(388, 435)	139532
LH SomMot 45	RH SomMot 42	-0.0555	0	(83, 326)	42738
LH Cont PFCl 5	LH Default PFC 30	-0.0555	0	(170, 235)	79709
LH SomMot 45	NAc-shell-rh	-0.0555	0	(83, 523)	42935
LH Default Temp 12	RH Default Par 1	-0.0555	0	(196, 452)	89533
LH SomMot 5	LH DorsAttn Post 8	-0.0555	0	(43, 93)	22925
RH SalVentAttn FrOperIns 3	RH Cont Par 3	-0.0555	0	(376, 416)	137467
RH Vis 25	RH Default Temp 7	-0.0555	0	(274, 466)	114312
RH Default PFCdPFCm 5	THA-DAl-rh	-0.0555	0	(478, 511)	150363
LH DorsAttn PrCv 2	RH SomMot 41	-0.0555	0	(110, 325)	55049
LH Vis 31	RH SalVentAttn Med 10	-0.0555	0	(30, 393)	16517
LH Default Par 2	RH Default PFCdPFCm 8	-0.0555	0	(198, 481)	90273
LH Vis 9	LH Vis 26	-0.0555	0	(8, 25)	4412
LH Cont Temp 1	RH Default pCunPCC 1	-0.0555	0	(162, 489)	76871
RH DorsAttn Post 23	RH Default pCunPCC 2	-0.0555	0	(356, 490)	133811
LH SalVentAttn FrOperIns 5	RH DorsAttn Post 16	-0.0555	0	(121, 349)	59880
RH Default PFCv 3	PUT-VP-rh	-0.0555	0	(472, 514)	149901
LH SomMot 19	RH Default Par 2	-0.0555	0	(57, 453)	30320
LH Limbic OFC 5	RH Vis 19	-0.0555	0	(142, 268)	68640
LH Vis 30	LH Limbic TempPole 2	-0.0555	0	(29, 145)	15746
LH SomMot 18	RH Default PFCv 3	-0.0555	0	(56, 472)	29843
LH Default Temp 1	RH Cont Par 3	-0.0555	0	(185, 416)	85515
RH Vis 1	PUT-DP-lh	-0.0555	0	(250, 542)	107416
LH SomMot 2	LH Default PFC 29	-0.0555	0	(40, 234)	21533
LH SalVentAttn FrOperIns 10	LH Default Temp 8	-0.0555	0	(126, 192)	61868
RH Vis 33	RH SalVentAttn PFCl 1	-0.0555	0	(282, 383)	116425
LH Cont PFCl 6	LH Default PFC 10	-0.0555	0	(171, 215)	80071
LH SomMot 3	RH SalVentAttn TempOccPar 1	-0.0555	0	(41, 365)	22176
RH Vis 17	RH Default PFCdPFCm 3	-0.0555	0	(266, 476)	112062
LH Limbic OFC 2	RH Limbic OFC 6	-0.0555	0	(139, 402)	67538
LH SomMot 13	HIP-head-m1-rh	-0.0555	0	(51, 500)	27376
LH Default Temp 2	LH Default Temp 5	-0.0555	0	(186, 189)	85655
LH Limbic TempPole 2	LH Default PFC 2	-0.0555	0	(145, 207)	69806
LH Default Temp 9	RH SomMot 41	-0.0555	0	(193, 325)	88332
RH Default Par 6	CAU-body-rh	-0.0555	0	(457, 518)	148585
LH Default PFC 26	RH SalVentAttn Med 1	-0.0555	0	(231, 384)	101330
LH Cont pCun 1	LH Cont Cing 2	-0.0555	0	(176, 180)	81931
LH SomMot 47	RH Default PFCv 3	-0.0555	0	(85, 472)	43821
LH Default PFC 22	THA-DAl-rh	-0.0555	0	(227, 511)	100163
LH Vis 25	RH SomMot 20	-0.0555	0	(24, 304)	13275
LH Vis 20	RH Vis 35	-0.0555	0	(19, 284)	10600
LH Default Temp 9	LH Default PFC 16	-0.0555	0	(193, 221)	88228
RH DorsAttn Post 3	RH Limbic TempPole 8	-0.0555	0	(336, 411)	129602
RH SomMot 24	RH Cont Cing 1	-0.0555	0	(308, 446)	123183
RH DorsAttn Post 6	PUT-DP-rh	-0.0555	0	(339, 515)	130351
LH Limbic OFC 5	THA-VAia-lh	-0.0555	0	(142, 530)	68902
LH SomMot 35	RH Limbic TempPole 5	-0.0555	0	(73, 408)	38075
RH DorsAttn Post 20	RH Cont Par 3	-0.0555	0	(353, 416)	133143
LH SalVentAttn Med 3	RH SalVentAttn Med 4	-0.0555	0	(130, 387)	63761
LH Cont PFCl 2	LH Default PFC 2	-0.0555	0	(167, 207)	78529
RH Cont PFCl 6	RH Default Temp 2	-0.0555	0	(428, 461)	145338
LH Default PFC 26	RH DorsAttn Post 6	-0.0555	0	(231, 339)	101285
LH Default Par 4	RH Vis 20	-0.0555	0	(200, 269)	90768
LH Cont Temp 1	CAU-tail-lh	-0.0555	0	(162, 546)	76928
RH Cont PFCl 17	aGP-rh	-0.0555	0	(439, 526)	146712
RH DorsAttn Post 13	RH SalVentAttn TempOccPar 4	-0.0555	0	(346, 368)	131674
LH Default PFC 20	THA-VAia-lh	-0.0555	0	(225, 530)	99529
LH SomMot 36	RH Default PFCdPFCm 2	-0.0555	0	(74, 475)	38621
LH SalVentAttn Med 7	THA-DAl-lh	-0.0555	0	(134, 538)	65594
LH Default Par 1	RH Default PFCdPFCm 1	-0.0555	0	(197, 474)	89911
RH SomMot 35	RH Cont Par 4	-0.0555	0	(319, 417)	125783
RH Cont Par 1	RH Default Par 5	-0.0555	0	(414, 456)	143492
RH SomMot 20	THA-VAia-lh	-0.0555	0	(304, 530)	122281
LH SalVentAttn FrOperIns 1	RH SomMot 12	-0.0555	0	(117, 296)	58093
LH Vis 15	lAMY-lh	-0.0555	0	(14, 547)	8183
RH SomMot 21	RH SalVentAttn Med 2	-0.0555	0	(305, 385)	122384
RH Default PFCdPFCm 4	THA-VPm-rh	-0.0555	0	(477, 507)	150284
LH Default PFC 9	RH Default pCunPCC 7	-0.0555	0	(214, 495)	95831
LH SomMot 35	LH Default PFC 12	-0.0555	0	(73, 217)	37884
RH Vis 26	RH SalVentAttn Med 6	-0.0555	0	(275, 389)	114513
LH SalVentAttn ParOper 2	RH Default Par 6	-0.0555	0	(112, 457)	56064
LH Cont OFC 1	RH Default pCunPCC 1	-0.0555	0	(165, 489)	78038
RH DorsAttn Post 24	RH Default pCunPCC 2	-0.0555	0	(357, 490)	134007
RH Cont Par 1	RH Cont Par 2	-0.0555	0	(414, 415)	143451
LH Default PFC 12	RH Default PFCdPFCm 13	-0.0555	0	(217, 486)	96833
RH SalVentAttn Med 2	RH Cont Par 3	-0.0555	0	(385, 416)	139015
LH Vis 18	RH Default PFCv 2	-0.0555	0	(17, 471)	9718
RH Vis 26	RH Limbic TempPole 10	-0.0555	0	(275, 413)	114537
RH Cont PFCl 4	CAU-DA-rh	-0.0555	0	(426, 517)	145143
LH SomMot 21	RH Default PFCdPFCm 3	-0.0555	0	(59, 476)	31332
LH Limbic TempPole 8	RH SalVentAttn Med 6	-0.0555	0	(151, 389)	72415
RH DorsAttn PrCv 1	RH Cont PFCl 14	-0.0555	0	(362, 436)	134918
RH Vis 13	RH Default Temp 10	-0.0555	0	(262, 469)	110901
RH Vis 32	RH Cont Temp 2	-0.0556	0	(281, 421)	116192
RH Vis 32	RH Limbic TempPole 2	-0.0556	0	(281, 405)	116176
RH Default Par 4	RH Default PFCdPFCm 8	-0.0556	0	(455, 481)	148355
LH Cont PFCmp 3	RH SomMot 4	-0.0556	0	(184, 288)	85019
LH Default Temp 10	LH Default Par 6	-0.0556	0	(194, 202)	88568
RH SomMot 27	RH DorsAttn Post 10	-0.0556	0	(311, 343)	123809
LH Default Temp 10	RH DorsAttn Post 8	-0.0556	0	(194, 341)	88707
LH DorsAttn Post 14	RH Limbic TempPole 2	-0.0556	0	(99, 405)	50201
RH SomMot 15	RH Default pCunPCC 3	-0.0556	0	(299, 491)	120987
RH SomMot 20	RH DorsAttn Post 21	-0.0556	0	(304, 354)	122105
LH Limbic TempPole 2	LH Default pCunPCC 8	-0.0556	0	(145, 243)	69842
LH SalVentAttn ParOper 2	LH Default Temp 3	-0.0556	0	(112, 187)	55794
LH SalVentAttn ParOper 5	RH Default pCunPCC 3	-0.0556	0	(115, 491)	57415
LH SomMot 34	LH SalVentAttn TempOcc 1	-0.0556	0	(72, 116)	37303
RH Default pCunPCC 7	PUT-DP-rh	-0.0556	0	(495, 515)	151489
LH SomMot 36	RH SomMot 22	-0.0556	0	(74, 306)	38452
RH DorsAttn Post 19	RH SalVentAttn TempOccPar 2	-0.0556	0	(352, 366)	132893
LH Default Par 6	RH SomMot 40	-0.0556	0	(202, 324)	91526
LH SomMot 3	RH SalVentAttn PrC 1	-0.0556	0	(41, 373)	22184
LH Cont PFCd 1	RH Limbic OFC 5	-0.0556	0	(163, 401)	77173
LH SomMot 34	LH Limbic TempPole 5	-0.0556	0	(72, 148)	37335
LH Cont PFCv 1	CAU-body-rh	-0.0556	0	(175, 518)	81892
RH Cont PFCl 4	RH Default Par 3	-0.0556	0	(426, 454)	145080
RH Cont Cing 3	RH Default PFCdPFCm 11	-0.0556	0	(448, 484)	147651
LH Vis 17	RH SomMot 9	-0.0556	0	(16, 293)	9004
RH Default PFCdPFCm 12	CAU-tail-lh	-0.0556	0	(485, 546)	150895
LH SomMot 16	RH Limbic OFC 3	-0.0556	0	(54, 399)	28775
RH DorsAttn Post 14	RH Cont PFCl 11	-0.0556	0	(347, 433)	131945
LH Vis 15	LH SalVentAttn ParOper 5	-0.0556	0	(14, 115)	7751
LH SomMot 7	RH Default Temp 4	-0.0556	0	(45, 463)	24312
RH DorsAttn Post 2	RH DorsAttn PrCv 3	-0.0556	0	(335, 364)	129338
LH SomMot 47	LH Default pCunPCC 2	-0.0556	0	(85, 237)	43586
LH Vis 32	lAMY-rh	-0.0556	0	(31, 520)	17166
LH Limbic TempPole 8	LH Default PFC 30	-0.0556	0	(151, 235)	72261
LH Vis 15	RH SomMot 16	-0.0556	0	(14, 300)	7936
LH Cont OFC 1	RH Default PFCdPFCm 9	-0.0556	0	(165, 482)	78031
LH Cont PFCl 5	LH Default Temp 7	-0.0556	0	(170, 191)	79665
LH Default PFC 12	RH Default pCunPCC 4	-0.0556	0	(217, 492)	96839
LH Default pCunPCC 2	RH Default Par 8	-0.0556	0	(237, 459)	103316
LH DorsAttn FEF 1	RH Vis 29	-0.0556	0	(105, 278)	52777
RH Cont Temp 1	RH Default PFCdPFCm 6	-0.0556	0	(420, 479)	144328
LH SalVentAttn Med 9	RH Limbic OFC 3	-0.0556	0	(136, 399)	66290
RH Default pCunPCC 4	HIP-head-m1-lh	-0.0556	0	(492, 527)	151324
LH SomMot 47	LH Cont pCun 1	-0.0556	0	(85, 176)	43525
RH Cont PFCl 11	mAMY-rh	-0.0556	0	(433, 521)	146008
LH Default Par 5	RH SalVentAttn FrOperIns 8	-0.0556	0	(201, 381)	91232
RH SomMot 38	RH Default PFCv 4	-0.0556	0	(322, 473)	126535
LH Default PFC 4	RH Vis 10	-0.0556	0	(209, 259)	93890
LH SomMot 38	LH Default Temp 1	-0.0556	0	(76, 185)	39286
LH Limbic TempPole 7	RH SomMot 48	-0.0556	0	(150, 332)	71956
RH SalVentAttn Med 6	CAU-VA-lh	-0.0556	0	(389, 543)	139804
RH Cont PFCl 12	RH Default Par 4	-0.0556	0	(434, 455)	146061
LH Default PFC 24	RH Default Par 2	-0.0556	0	(229, 453)	100754
RH Vis 16	RH Default pCunPCC 9	-0.0556	0	(265, 497)	111796
LH SalVentAttn ParOper 3	RH Default Par 3	-0.0556	0	(113, 454)	56501
LH SalVentAttn TempOcc 1	LH Limbic OFC 6	-0.0556	0	(116, 143)	57504
LH DorsAttn Post 8	RH Cont PFCl 20	-0.0556	0	(93, 442)	47499
LH Cont Par 6	RH Cont PFCmp 2	-0.0556	0	(159, 450)	75656
LH Default PFC 12	PUT-VP-rh	-0.0556	0	(217, 514)	96861
LH SomMot 19	RH Cont PFCl 4	-0.0556	0	(57, 426)	30293
LH Vis 19	RH Default PFCdPFCm 11	-0.0556	0	(18, 484)	10266
LH SalVentAttn PFCl 1	RH Cont PFCmp 2	-0.0556	0	(127, 450)	62552
LH Default Temp 9	RH Vis 22	-0.0556	0	(193, 271)	88278
LH SalVentAttn FrOperIns 1	RH SomMot 45	-0.0556	0	(117, 329)	58126
RH DorsAttn Post 16	RH Cont Par 5	-0.0556	0	(349, 418)	132339
LH SomMot 2	RH DorsAttn Post 3	-0.0556	0	(40, 336)	21635
LH SomMot 4	LH Limbic TempPole 8	-0.0556	0	(42, 151)	22473
LH DorsAttn Post 2	RH Cont Par 2	-0.0556	0	(87, 415)	44697
LH Default PFC 1	RH SomMot 20	-0.0556	0	(206, 304)	92900
LH SalVentAttn Med 6	NAc-shell-rh	-0.0556	0	(133, 523)	65160
RH Cont PFCl 8	RH Default pCunPCC 3	-0.0556	0	(430, 491)	145615
RH SalVentAttn Med 2	RH Default pCunPCC 7	-0.0556	0	(385, 495)	139094
RH Cont Par 4	HIP-head-l-lh	-0.0556	0	(417, 531)	143978
RH DorsAttn Post 21	RH SalVentAttn TempOccPar 4	-0.0556	0	(354, 368)	133294
LH Default Temp 7	RH Vis 7	-0.0556	0	(191, 256)	87542
RH Vis 5	RH Vis 25	-0.0556	0	(254, 274)	108350
RH DorsAttn FEF 2	RH Cont PFCl 13	-0.0556	0	(359, 435)	134341
LH SalVentAttn FrOperIns 4	RH SomMot 40	-0.0556	0	(120, 324)	59423
LH Vis 18	RH Cont PFCl 11	-0.0556	0	(17, 433)	9680
RH Default PFCdPFCm 1	pGP-lh	-0.0556	0	(474, 552)	150098
RH SomMot 35	RH Cont PFCl 19	-0.0556	0	(319, 441)	125807
LH SalVentAttn TempOcc 1	RH SalVentAttn Med 5	-0.0556	0	(116, 388)	57749
LH Default Temp 8	PUT-DP-lh	-0.0556	0	(192, 542)	88189
LH SomMot 4	RH DorsAttn Post 18	-0.0556	0	(42, 351)	22673
RH Default Par 7	THA-VAip-rh	-0.0556	0	(458, 502)	148664
LH SomMot 42	RH Default Temp 3	-0.0556	0	(80, 462)	41461
RH SomMot 20	RH Cont pCun 1	-0.0556	0	(304, 443)	122194
RH Vis 27	RH Default pCunPCC 4	-0.0556	0	(276, 492)	114893
RH Vis 14	RH DorsAttn Post 10	-0.0556	0	(263, 343)	111065
LH Vis 25	RH Default pCunPCC 11	-0.0556	0	(24, 499)	13470
LH Default Par 5	HIP-tail-lh	-0.0556	0	(201, 533)	91384
RH SalVentAttn FrOperIns 2	RH Default PFCdPFCm 4	-0.0556	0	(375, 477)	137351
RH Vis 7	RH SomMot 4	-0.0556	0	(256, 288)	108959
LH SalVentAttn Med 6	RH SomMot 27	-0.0556	0	(133, 311)	64948
LH Default Par 7	mAMY-rh	-0.0556	0	(203, 521)	92073
LH Default Temp 8	RH Cont PFCl 19	-0.0556	0	(192, 441)	88088
LH SalVentAttn Med 10	RH Vis 20	-0.0556	0	(137, 269)	66576
LH Cont pCun 2	LH Default pCunPCC 3	-0.0556	0	(177, 238)	82365
RH DorsAttn Post 20	RH Cont pCun 2	-0.0556	0	(353, 444)	133171
RH SalVentAttn PrC 1	RH SalVentAttn Med 2	-0.0556	0	(373, 385)	136902
LH Vis 6	RH SomMot 28	-0.0556	0	(5, 312)	3061
RH SomMot 36	THA-VAs-rh	-0.0556	0	(320, 509)	126108
LH Default PFC 14	THA-VPl-rh	-0.0556	0	(219, 508)	97524
LH Vis 23	RH DorsAttn Post 3	-0.0556	0	(22, 336)	12248
LH Cont Cing 1	mAMY-rh	-0.0556	0	(179, 521)	83397
RH DorsAttn Post 20	RH Cont Par 2	-0.0556	0	(353, 415)	133142
RH DorsAttn Post 6	RH Cont Par 6	-0.0556	0	(339, 419)	130255
RH DorsAttn Post 20	RH Limbic OFC 7	-0.0556	0	(353, 403)	133130
LH Default PFC 21	RH Vis 15	-0.0556	0	(226, 264)	99590
LH Default PFC 26	RH DorsAttn Post 2	-0.0556	0	(231, 335)	101281
LH Default Temp 12	PUT-VP-rh	-0.0556	0	(196, 514)	89595
RH Cont pCun 1	RH Default PFCdPFCm 7	-0.0556	0	(443, 480)	147112
LH Vis 25	LH SomMot 7	-0.0556	0	(24, 45)	13016
RH SalVentAttn TempOccPar 8	RH Cont pCun 1	-0.0556	0	(372, 443)	136780
LH Limbic OFC 6	RH Vis 32	-0.0556	0	(143, 281)	69063
RH Vis 6	THA-VPl-lh	-0.0556	0	(255, 535)	108909
LH Cont PFCl 9	RH Cont PFCl 18	-0.0556	0	(174, 440)	81436
LH Vis 29	RH SalVentAttn Med 5	-0.0556	0	(28, 388)	15465
LH Vis 19	LH DorsAttn Post 12	-0.0556	0	(18, 97)	9879
RH Default Par 5	aGP-lh	-0.0556	0	(456, 553)	148524
LH Default Temp 3	RH Default pCunPCC 9	-0.0556	0	(187, 497)	86329
RH Vis 26	RH SalVentAttn TempOccPar 3	-0.0556	0	(275, 367)	114491
RH Default Par 3	RH Default PFCv 1	-0.0556	0	(454, 470)	148246
LH SalVentAttn PFCl 1	RH SomMot 39	-0.0556	0	(127, 323)	62425
RH DorsAttn Post 5	RH Default PFCdPFCm 6	-0.0556	0	(338, 479)	130101
LH Vis 27	RH SomMot 2	-0.0556	0	(26, 286)	14312
LH Limbic TempPole 4	RH DorsAttn Post 8	-0.0556	0	(147, 341)	70753
LH SomMot 32	LH Default PFC 6	-0.0556	0	(70, 211)	36435
LH Default pCunPCC 3	HIP-head-m2-lh	-0.0556	0	(238, 528)	103700
LH SalVentAttn Med 4	LH Default PHC 1	-0.0556	0	(131, 248)	64044
LH SomMot 24	RH Vis 30	-0.0556	0	(62, 279)	32611
RH SalVentAttn TempOccPar 3	PUT-DP-rh	-0.0557	0	(367, 515)	135937
RH SomMot 14	RH SalVentAttn FrOperIns 5	-0.0557	0	(298, 378)	120620
RH Vis 13	RH SalVentAttn FrOperIns 2	-0.0557	0	(262, 375)	110807
RH Vis 26	RH Default pCunPCC 10	-0.0557	0	(275, 498)	114622
RH DorsAttn FEF 1	RH Cont PFCl 17	-0.0557	0	(358, 439)	134151
LH SomMot 21	RH Cont PFCl 6	-0.0557	0	(59, 428)	31284
LH SomMot 32	RH SomMot 19	-0.0557	0	(70, 303)	36527
RH Cont PFCl 11	THA-VPl-lh	-0.0557	0	(433, 535)	146022
LH SomMot 43	LH Default PFC 23	-0.0557	0	(81, 228)	41699
LH SomMot 43	LH Default PFC 25	-0.0557	0	(81, 230)	41701
LH Cont PFCl 9	RH SalVentAttn FrOperIns 9	-0.0557	0	(174, 382)	81378
LH Cont PFCl 4	RH DorsAttn Post 8	-0.0557	0	(169, 341)	79432
RH SomMot 19	CAU-body-rh	-0.0557	0	(303, 518)	122020
RH DorsAttn Post 11	aGP-lh	-0.0557	0	(344, 553)	131444
LH Limbic OFC 4	RH SalVentAttn TempOccPar 7	-0.0557	0	(141, 371)	68332
RH DorsAttn Post 14	THA-VPm-rh	-0.0557	0	(347, 507)	132019
LH Cont PFCv 1	RH Default pCunPCC 3	-0.0557	0	(175, 491)	81865
LH DorsAttn Post 14	RH SalVentAttn Med 13	-0.0557	0	(99, 396)	50192
LH SomMot 19	RH SomMot 40	-0.0557	0	(57, 324)	30191
LH Cont Par 4	LH Cont PFCl 3	-0.0557	0	(157, 168)	74585
LH DorsAttn Post 5	CAU-tail-rh	-0.0557	0	(90, 519)	46193
LH Cont pCun 2	RH Vis 11	-0.0557	0	(177, 260)	82387
LH Cont PFCv 1	RH Vis 25	-0.0557	0	(175, 274)	81648
LH Cont Par 4	RH Default Temp 10	-0.0557	0	(157, 469)	74886
LH SalVentAttn FrOperIns 8	RH SalVentAttn FrOperIns 5	-0.0557	0	(124, 378)	61199
LH SalVentAttn Med 2	LH Default PFC 7	-0.0557	0	(129, 212)	63163
LH SalVentAttn Med 7	RH Cont PFCl 9	-0.0557	0	(134, 431)	65487
RH Default PFCdPFCm 15	NAc-shell-lh	-0.0557	0	(488, 550)	151097
LH Default Temp 12	RH SomMot 13	-0.0557	0	(196, 297)	89378
LH SalVentAttn Med 1	RH Cont PFCl 20	-0.0557	0	(128, 442)	62969
LH Default Temp 6	RH SomMot 21	-0.0557	0	(190, 305)	87229
LH SomMot 44	NAc-shell-lh	-0.0557	0	(82, 550)	42492
RH Vis 17	RH DorsAttn Post 13	-0.0557	0	(266, 346)	111932
LH Default Temp 9	RH Default PFCdPFCm 1	-0.0557	0	(193, 474)	88481
LH Cont Par 8	RH SomMot 40	-0.0557	0	(161, 324)	76315
LH Vis 21	RH SomMot 6	-0.0557	0	(20, 290)	11139
LH Cont PFCv 1	CAU-VA-lh	-0.0557	0	(175, 543)	81917
LH DorsAttn Post 4	LH DorsAttn FEF 2	-0.0557	0	(89, 106)	45317
LH SomMot 12	RH SomMot 44	-0.0557	0	(50, 328)	26702
LH Default PFC 17	PUT-VA-rh	-0.0557	0	(222, 512)	98524
RH SomMot 35	RH SalVentAttn Med 12	-0.0557	0	(319, 395)	125761
LH Default Temp 2	RH SomMot 41	-0.0557	0	(186, 325)	85791
RH Vis 26	RH SalVentAttn FrOperIns 2	-0.0557	0	(275, 375)	114499
RH Vis 3	lAMY-lh	-0.0557	0	(252, 547)	108024
RH SalVentAttn TempOccPar 1	RH Limbic OFC 4	-0.0557	0	(365, 400)	135449
LH SalVentAttn FrOperIns 4	RH Cont PFCl 14	-0.0557	0	(120, 436)	59535
LH SalVentAttn Med 3	RH DorsAttn Post 21	-0.0557	0	(130, 354)	63728
RH DorsAttn Post 10	RH Default Temp 8	-0.0557	0	(343, 467)	131149
LH Vis 31	RH Default Par 3	-0.0557	0	(30, 454)	16578
LH Vis 20	LH Cont PFCl 9	-0.0557	0	(19, 174)	10490
LH Default PFC 9	RH SomMot 48	-0.0557	0	(214, 332)	95668
LH SomMot 16	RH DorsAttn PrCv 2	-0.0557	0	(54, 363)	28739
LH Cont Temp 1	RH SalVentAttn TempOccPar 6	-0.0557	0	(162, 370)	76752
RH Cont PFCl 1	RH Cont PFCl 4	-0.0557	0	(423, 426)	144668
LH Cont PFCl 8	RH DorsAttn Post 20	-0.0557	0	(173, 353)	80970
LH SomMot 19	LH Cont PFCl 3	-0.0557	0	(57, 168)	30035
LH Limbic OFC 6	LH Cont PFCl 8	-0.0557	0	(143, 173)	68955
RH Cont PFCl 7	CAU-body-lh	-0.0557	0	(429, 545)	145546
LH Cont pCun 2	RH SalVentAttn FrOperIns 6	-0.0557	0	(177, 379)	82506
LH Default Temp 11	RH Vis 27	-0.0557	0	(195, 276)	89000
LH Default PFC 3	HIP-tail-lh	-0.0557	0	(208, 533)	93820
LH Default PFC 14	RH Vis 28	-0.0557	0	(219, 277)	97293
LH Vis 19	RH Cont PFCv 1	-0.0557	0	(18, 422)	10204
LH Default Par 4	RH Default pCunPCC 4	-0.0557	0	(200, 492)	90991
RH Vis 11	RH SomMot 39	-0.0557	0	(260, 323)	110172
RH SalVentAttn Med 5	NAc-shell-lh	-0.0557	0	(388, 550)	139647
RH SalVentAttn PFCl 1	CAU-VA-rh	-0.0557	0	(383, 516)	138778
LH Default PFC 12	aGP-rh	-0.0557	0	(217, 526)	96873
LH DorsAttn Post 3	lAMY-lh	-0.0557	0	(88, 547)	45294
LH Vis 26	LH SomMot 43	-0.0557	0	(25, 81)	13580
RH Vis 25	RH Limbic TempPole 6	-0.0557	0	(274, 409)	114255
LH Vis 18	LH Vis 26	-0.0557	0	(17, 25)	9272
LH Limbic OFC 5	RH Default pCunPCC 8	-0.0557	0	(142, 496)	68868
LH Cont Par 8	RH Default pCunPCC 9	-0.0557	0	(161, 497)	76488
LH Limbic TempPole 5	RH Default Temp 9	-0.0557	0	(148, 468)	71285
RH Default PFCv 4	RH Default pCunPCC 1	-0.0557	0	(473, 489)	149956
LH Vis 12	LH Default Temp 2	-0.0557	0	(11, 186)	6202
RH SalVentAttn TempOccPar 4	RH SalVentAttn TempOccPar 5	-0.0557	0	(368, 369)	135976
RH DorsAttn Post 6	RH Default Temp 4	-0.0557	0	(339, 463)	130299
RH SomMot 36	RH Limbic OFC 3	-0.0557	0	(320, 399)	125998
LH SomMot 32	RH DorsAttn FEF 4	-0.0557	0	(70, 361)	36585
LH Cont pCun 1	RH Vis 2	-0.0557	0	(176, 251)	82002
LH Vis 17	THA-VAip-lh	-0.0557	0	(16, 529)	9240
RH SomMot 18	lAMY-rh	-0.0557	0	(302, 520)	121772
LH SalVentAttn PFCl 1	pGP-rh	-0.0557	0	(127, 525)	62627
LH Cont Par 6	RH SomMot 24	-0.0557	0	(159, 308)	75514
RH Vis 11	RH SomMot 27	-0.0557	0	(260, 311)	110160
LH DorsAttn PrCv 2	RH Limbic OFC 2	-0.0557	0	(110, 398)	55122
LH SomMot 2	RH SomMot 42	-0.0557	0	(40, 326)	21625
LH Cont PFCl 9	RH Cont PFCl 19	-0.0557	0	(174, 441)	81437
LH Vis 13	LH Default PFC 4	-0.0557	0	(12, 209)	6766
RH SomMot 35	RH SomMot 46	-0.0557	0	(319, 330)	125696
RH Cont PFCl 3	THA-DAm-rh	-0.0557	0	(425, 510)	145009
LH Vis 28	LH Default pCunPCC 12	-0.0557	0	(27, 247)	14799
LH DorsAttn Post 14	RH Cont Par 1	-0.0557	0	(99, 414)	50210
LH Cont Par 4	RH DorsAttn Post 12	-0.0557	0	(157, 345)	74762
LH SalVentAttn Med 9	PUT-DP-lh	-0.0557	0	(136, 542)	66433
RH Cont pCun 1	pGP-lh	-0.0557	0	(443, 552)	147184
LH Default PFC 13	RH SalVentAttn TempOccPar 7	-0.0557	0	(218, 371)	97053
LH Default Temp 11	RH SalVentAttn TempOccPar 2	-0.0557	0	(195, 366)	89090
LH Default PFC 19	RH Cont Par 6	-0.0557	0	(224, 419)	99090
LH Cont PFCl 5	RH SomMot 49	-0.0557	0	(170, 333)	79807
LH Default Par 8	RH Default Temp 4	-0.0557	0	(204, 463)	92364
RH Default PFCv 1	RH Default pCunPCC 5	-0.0557	0	(470, 493)	149717
LH SalVentAttn Med 7	PUT-VA-lh	-0.0557	0	(134, 539)	65595
RH Cont PFCl 20	RH Default pCunPCC 4	-0.0557	0	(442, 492)	147014
LH Limbic TempPole 3	RH SomMot 45	-0.0557	0	(146, 329)	70335
LH Limbic TempPole 8	LH Default PFC 8	-0.0557	0	(151, 213)	72239
LH SalVentAttn Med 10	RH SomMot 6	-0.0557	0	(137, 290)	66597
RH SomMot 37	NAc-shell-rh	-0.0557	0	(321, 523)	126354
RH SomMot 4	RH DorsAttn Post 21	-0.0557	0	(288, 354)	118001
LH Vis 20	RH SomMot 12	-0.0557	0	(19, 296)	10612
LH Default PFC 4	RH Cont Par 6	-0.0557	0	(209, 419)	94050
LH Default Temp 9	RH Cont PFCl 6	-0.0557	0	(193, 428)	88435
LH Vis 19	NAc-shell-rh	-0.0557	0	(18, 523)	10305
RH Vis 32	RH Cont PFCl 8	-0.0557	0	(281, 430)	116201
RH Cont PFCl 6	RH Default Par 3	-0.0557	0	(428, 454)	145331
RH SalVentAttn TempOccPar 3	RH Default pCunPCC 5	-0.0557	0	(367, 493)	135915
LH SomMot 47	RH Default PFCv 1	-0.0557	0	(85, 470)	43819
RH DorsAttn Post 6	aGP-rh	-0.0557	0	(339, 526)	130362
RH Cont Par 3	RH Cont PFCl 18	-0.0557	0	(416, 440)	143751
LH Default Temp 3	RH DorsAttn Post 2	-0.0557	0	(187, 335)	86167
RH DorsAttn Post 24	RH Cont pCun 1	-0.0557	0	(357, 443)	133960
HIP-head-m1-rh	THA-DP-lh	-0.0557	0	(500, 549)	151798
LH Default PFC 27	RH SomMot 36	-0.0557	0	(232, 320)	101587
LH Vis 9	LH Default PFC 14	-0.0557	0	(8, 219)	4606
LH Default Par 2	RH SalVentAttn Med 13	-0.0557	0	(198, 396)	90188
RH Default pCunPCC 6	RH Default pCunPCC 10	-0.0557	0	(494, 498)	151414
LH Default PFC 1	RH Vis 19	-0.0557	0	(206, 268)	92864
LH SalVentAttn FrOperIns 3	RH Cont PFCl 11	-0.0557	0	(119, 433)	59099
RH Default pCunPCC 10	HIP-head-m2-lh	-0.0557	0	(498, 528)	151670
LH Limbic OFC 2	RH SomMot 7	-0.0557	0	(139, 291)	67427
RH DorsAttn Post 13	RH SalVentAttn FrOperIns 1	-0.0557	0	(346, 374)	131680
LH Limbic TempPole 5	NAc-shell-lh	-0.0557	0	(148, 550)	71367
RH DorsAttn FEF 1	THA-VAip-rh	-0.0557	0	(358, 502)	134214
RH SomMot 20	RH SalVentAttn Med 10	-0.0557	0	(304, 393)	122144
RH Vis 16	RH DorsAttn Post 4	-0.0557	0	(265, 337)	111636
RH SomMot 28	RH SomMot 45	-0.0557	0	(312, 329)	124036
RH SomMot 35	RH Default Par 1	-0.0557	0	(319, 452)	125818
LH Default Temp 8	RH Cont PFCl 13	-0.0557	0	(192, 435)	88082
LH Default PFC 17	RH SalVentAttn Med 12	-0.0557	0	(222, 395)	98407
LH Default pCunPCC 3	NAc-core-rh	-0.0557	0	(238, 524)	103696
LH Default PFC 4	LH Default PFC 11	-0.0557	0	(209, 216)	93847
RH SomMot 8	THA-VAs-lh	-0.0557	0	(292, 536)	119233
LH SomMot 39	LH Default PFC 19	-0.0557	0	(77, 224)	39801
LH Cont Par 4	LH Default PFC 30	-0.0557	0	(157, 235)	74652
RH Cont PFCl 4	HIP-body-lh	-0.0557	0	(426, 532)	145158
LH Vis 21	LH SomMot 6	-0.0557	0	(20, 44)	10893
LH Vis 32	LH Default Temp 5	-0.0558	0	(31, 189)	16835
LH Vis 30	LH SalVentAttn FrOperIns 10	-0.0558	0	(29, 126)	15727
LH Default PFC 15	LH Default pCunPCC 2	-0.0558	0	(220, 237)	97586
LH Vis 21	LH SomMot 4	-0.0558	0	(20, 42)	10891
LH Vis 21	LH SomMot 11	-0.0558	0	(20, 49)	10898
RH Vis 15	RH Vis 24	-0.0558	0	(264, 273)	111284
RH Default PFCv 4	CAU-body-lh	-0.0558	0	(473, 545)	150012
LH Cont pCun 2	RH DorsAttn Post 12	-0.0558	0	(177, 345)	82472
LH Default PFC 4	LH Default PFC 22	-0.0558	0	(209, 227)	93858
LH Vis 23	LH Vis 32	-0.0558	0	(22, 31)	11943
RH Vis 16	RH DorsAttn Post 17	-0.0558	0	(265, 350)	111649
RH Default PFCdPFCm 3	CAU-DA-lh	-0.0558	0	(476, 544)	150245
RH SomMot 2	RH Default Par 2	-0.0558	0	(286, 453)	117569
RH SomMot 37	RH Default PFCdPFCm 5	-0.0558	0	(321, 478)	126309
LH Limbic TempPole 9	NAc-shell-lh	-0.0558	0	(152, 550)	72977
LH DorsAttn FEF 1	RH Limbic OFC 2	-0.0558	0	(105, 398)	52897
LH Cont PFCv 1	mAMY-rh	-0.0558	0	(175, 521)	81895
LH SalVentAttn PFCl 1	RH Default Temp 8	-0.0558	0	(127, 467)	62569
LH Default PFC 12	THA-DAl-lh	-0.0558	0	(217, 538)	96885
LH Default Temp 8	RH Default Temp 2	-0.0558	0	(192, 461)	88108
LH Vis 36	LH SalVentAttn FrOperIns 2	-0.0558	0	(35, 118)	18842
LH Limbic TempPole 4	RH Default pCunPCC 2	-0.0558	0	(147, 490)	70902
LH Vis 11	LH Default Temp 11	-0.0558	0	(10, 195)	5669
LH Default pCunPCC 3	PUT-VA-rh	-0.0558	0	(238, 512)	103684
LH Cont PFCd 1	LH Cont PFCmp 2	-0.0558	0	(163, 183)	76955
RH DorsAttn Post 3	RH Limbic TempPole 4	-0.0558	0	(336, 407)	129598
RH Default pCunPCC 6	pGP-rh	-0.0558	0	(494, 525)	151441
RH DorsAttn Post 13	PUT-DP-rh	-0.0558	0	(346, 515)	131821
RH SomMot 28	RH DorsAttn Post 23	-0.0558	0	(312, 356)	124063
LH Default Par 4	LH Default PFC 13	-0.0558	0	(200, 218)	90717
RH Cont PFCl 10	RH Default Temp 4	-0.0558	0	(432, 463)	145830
LH SalVentAttn FrOperIns 6	LH Default PFC 26	-0.0558	0	(122, 231)	60193
RH DorsAttn Post 21	RH Cont PFCl 18	-0.0558	0	(354, 440)	133366
RH SalVentAttn TempOccPar 5	RH Limbic OFC 1	-0.0558	0	(369, 397)	136188
LH Default PFC 17	RH Cont PFCl 17	-0.0558	0	(222, 439)	98451
LH SomMot 9	RH Vis 33	-0.0558	0	(47, 282)	25144
LH SomMot 19	RH SalVentAttn FrOperIns 4	-0.0558	0	(57, 377)	30244
LH DorsAttn Post 10	LH DorsAttn Post 13	-0.0558	0	(95, 98)	48072
LH Cont PFCv 1	LH Cont pCun 1	-0.0558	0	(175, 176)	81550
LH Default PFC 13	RH Default Temp 5	-0.0558	0	(218, 464)	97146
RH SalVentAttn Med 4	RH Limbic TempPole 10	-0.0558	0	(387, 413)	139345
RH Default PFCdPFCm 1	THA-DAm-lh	-0.0558	0	(474, 537)	150083
LH Cont OFC 1	RH Cont PFCl 12	-0.0558	0	(165, 434)	77983
LH DorsAttn Post 18	LH Default Temp 4	-0.0558	0	(103, 188)	51790
RH Default PFCdPFCm 15	THA-VAs-rh	-0.0558	0	(488, 509)	151056
RH DorsAttn Post 11	RH DorsAttn PrCv 2	-0.0558	0	(344, 363)	131254
RH Default Par 6	aGP-rh	-0.0558	0	(457, 526)	148593
RH SomMot 37	HIP-body-rh	-0.0558	0	(321, 505)	126336
LH Default PFC 5	RH Vis 10	-0.0558	0	(210, 259)	94233
LH Default PFC 2	RH Vis 17	-0.0558	0	(207, 266)	93208
LH Vis 15	LH Default pCunPCC 4	-0.0558	0	(14, 239)	7875
LH Limbic OFC 5	LH Limbic OFC 6	-0.0558	0	(142, 143)	68515
LH SalVentAttn FrOperIns 2	LH Default PFC 23	-0.0558	0	(118, 228)	58460
LH SalVentAttn FrOperIns 7	RH Cont Par 3	-0.0558	0	(123, 416)	60808
RH Cont PFCl 10	RH Default Temp 5	-0.0558	0	(432, 464)	145831
RH Default pCunPCC 3	PUT-DP-rh	-0.0558	0	(491, 515)	151251
LH Default PFC 27	RH Default Temp 7	-0.0558	0	(232, 466)	101733
LH Cont PFCl 6	LH Default pCunPCC 1	-0.0558	0	(171, 236)	80092
LH SalVentAttn Med 8	LH Cont PFCl 7	-0.0558	0	(135, 172)	65646
RH Default PFCv 2	THA-VPm-rh	-0.0558	0	(471, 507)	149813
LH SomMot 39	THA-VPl-rh	-0.0558	0	(77, 508)	40085
LH SalVentAttn Med 6	RH Default PFCdPFCm 14	-0.0558	0	(133, 487)	65124
LH Default PFC 16	RH Cont pCun 1	-0.0558	0	(221, 443)	98124
LH SalVentAttn FrOperIns 1	RH SomMot 4	-0.0558	0	(117, 288)	58085
LH Limbic TempPole 6	NAc-shell-lh	-0.0558	0	(149, 550)	71771
LH SomMot 35	LH Cont Par 1	-0.0558	0	(73, 154)	37821
LH SomMot 35	LH Limbic TempPole 6	-0.0558	0	(73, 149)	37816
LH Default PFC 3	LH Default PFC 28	-0.0558	0	(208, 233)	93520
LH Default Par 2	RH DorsAttn Post 19	-0.0558	0	(198, 352)	90144
RH SomMot 27	RH DorsAttn Post 5	-0.0558	0	(311, 338)	123804
LH SomMot 10	LH DorsAttn Post 5	-0.0558	0	(48, 90)	25457
RH SalVentAttn Med 2	RH Default pCunPCC 3	-0.0558	0	(385, 491)	139090
LH Vis 24	RH Default pCunPCC 2	-0.0558	0	(23, 490)	12932
RH SomMot 34	HIP-head-l-rh	-0.0558	0	(318, 504)	125636
LH Vis 31	LH Vis 38	-0.0558	0	(30, 37)	16161
LH Cont Par 6	RH DorsAttn Post 21	-0.0558	0	(159, 354)	75560
RH Vis 8	RH Cont PFCl 1	-0.0558	0	(257, 423)	109390
LH SomMot 5	LH Default Temp 9	-0.0558	0	(43, 193)	23025
LH SalVentAttn Med 8	LH Default PFC 11	-0.0558	0	(135, 216)	65690
RH DorsAttn FEF 1	RH Default Temp 10	-0.0558	0	(358, 469)	134181
LH Vis 23	LH SalVentAttn ParOper 4	-0.0558	0	(22, 114)	12026
LH Cont Temp 1	RH DorsAttn Post 8	-0.0558	0	(162, 341)	76723
RH DorsAttn FEF 2	RH Cont PFCl 12	-0.0558	0	(359, 434)	134340
LH Vis 29	LH Default PFC 9	-0.0558	0	(28, 214)	15291
RH DorsAttn Post 7	RH Cont PFCv 1	-0.0558	0	(340, 422)	130471
LH Default Temp 9	lAMY-lh	-0.0558	0	(193, 547)	88554
LH Limbic TempPole 3	RH Default Par 3	-0.0558	0	(146, 454)	70460
RH Vis 17	RH SalVentAttn PrC 1	-0.0558	0	(266, 373)	111959
LH SomMot 43	RH SomMot 5	-0.0558	0	(81, 289)	41760
RH Default pCunPCC 8	HIP-head-m1-rh	-0.0558	0	(496, 500)	151531
RH SomMot 7	RH Default Temp 9	-0.0558	0	(291, 468)	118904
LH Cont PFCl 5	RH SomMot 36	-0.0558	0	(170, 320)	79794
LH SalVentAttn FrOperIns 2	LH Default PFC 18	-0.0558	0	(118, 223)	58455
RH SomMot 38	THA-DAl-lh	-0.0558	0	(322, 538)	126600
LH Vis 38	NAc-shell-rh	-0.0558	0	(37, 523)	20280
RH Default Par 6	PUT-VP-rh	-0.0558	0	(457, 514)	148581
LH Vis 10	RH Limbic OFC 5	-0.0558	0	(9, 401)	5332
LH Default Par 9	RH Cont Cing 3	-0.0558	0	(205, 448)	92697
LH Default PFC 25	LH Default pCunPCC 10	-0.0558	0	(230, 245)	100869
RH SomMot 35	RH SalVentAttn FrOperIns 5	-0.0558	0	(319, 378)	125744
LH Default Temp 4	RH SomMot 25	-0.0558	0	(188, 309)	86506
LH Default PFC 25	mAMY-rh	-0.0558	0	(230, 521)	101145
LH SomMot 39	LH Cont Par 4	-0.0558	0	(77, 157)	39734
LH Default PFC 11	RH SalVentAttn TempOccPar 1	-0.0558	0	(216, 365)	96376
RH DorsAttn Post 24	RH Default PFCdPFCm 13	-0.0558	0	(357, 486)	134003
LH Default pCunPCC 12	THA-VPm-rh	-0.0558	0	(247, 507)	106469
LH Vis 14	RH SomMot 3	-0.0558	0	(13, 287)	7384
RH DorsAttn Post 5	THA-VPl-lh	-0.0558	0	(338, 535)	130157
LH Default Temp 2	RH Cont PFCl 15	-0.0558	0	(186, 437)	85903
RH Vis 22	RH Default PFCv 4	-0.0558	0	(271, 473)	113479
LH Default Temp 8	RH SalVentAttn FrOperIns 7	-0.0558	0	(192, 380)	88027
LH SomMot 4	LH SomMot 26	-0.0558	0	(42, 64)	22386
RH Default PFCdPFCm 2	PUT-VP-lh	-0.0558	0	(475, 541)	150165
LH Vis 25	LH Default PFC 24	-0.0558	0	(24, 229)	13200
RH Cont PFCv 1	THA-DAl-rh	-0.0558	0	(422, 511)	144623
RH SomMot 13	THA-DAl-lh	-0.0558	0	(297, 538)	120525
LH Default Temp 5	RH SomMot 17	-0.0558	0	(189, 301)	86862
LH Cont Cing 2	RH DorsAttn Post 14	-0.0558	0	(180, 347)	83596
LH SalVentAttn Med 9	RH Default pCunPCC 5	-0.0558	0	(136, 493)	66384
LH Default Par 4	LH Default PFC 29	-0.0558	0	(200, 234)	90733
RH DorsAttn Post 9	RH Cont PFCl 7	-0.0558	0	(342, 429)	130901
RH DorsAttn Post 7	RH Cont Cing 3	-0.0558	0	(340, 448)	130497
LH Default Temp 12	RH SomMot 20	-0.0558	0	(196, 304)	89385
LH SomMot 47	LH SalVentAttn FrOperIns 2	-0.0558	0	(85, 118)	43467
LH Vis 27	LH Vis 38	-0.0558	0	(26, 37)	14063
RH SomMot 25	RH DorsAttn Post 2	-0.0558	0	(309, 335)	123316
LH DorsAttn Post 17	LH SalVentAttn Med 8	-0.0558	0	(102, 135)	51287
LH Cont pCun 2	RH Limbic OFC 3	-0.0558	0	(177, 399)	82526
RH Vis 7	RH Limbic TempPole 9	-0.0558	0	(256, 412)	109083
RH Cont PFCl 10	THA-DAm-rh	-0.0558	0	(432, 510)	145877
RH Vis 6	RH Default Temp 6	-0.0558	0	(255, 465)	108839
LH Cont pCun 2	RH SomMot 18	-0.0559	0	(177, 302)	82429
RH SalVentAttn FrOperIns 3	RH Cont Cing 1	-0.0559	0	(376, 446)	137497
LH DorsAttn FEF 4	RH Cont PFCmp 1	-0.0559	0	(108, 449)	54286
LH Vis 20	LH Cont OFC 1	-0.0559	0	(19, 165)	10481
LH SomMot 39	RH SomMot 42	-0.0559	0	(77, 326)	39903
RH Cont PFCl 10	PUT-VA-rh	-0.0559	0	(432, 512)	145879
RH Vis 21	RH Default PFCv 1	-0.0559	0	(270, 470)	113194
LH Default PFC 17	RH Limbic OFC 1	-0.0559	0	(222, 397)	98409
LH SomMot 12	LH SalVentAttn Med 5	-0.0559	0	(50, 132)	26506
RH Cont PFCl 5	RH Default Temp 9	-0.0559	0	(427, 468)	145220
LH Default pCunPCC 7	RH Vis 4	-0.0559	0	(242, 253)	104675
RH Default Par 4	RH Default Par 8	-0.0559	0	(455, 459)	148333
LH Cont Temp 1	THA-VAs-lh	-0.0559	0	(162, 536)	76918
RH Cont PFCl 11	RH Default PFCdPFCm 10	-0.0559	0	(433, 483)	145970
RH SalVentAttn PrC 1	PUT-DP-rh	-0.0559	0	(373, 515)	137032
LH SomMot 43	LH Default PFC 27	-0.0559	0	(81, 232)	41703
RH DorsAttn Post 7	RH Cont Temp 2	-0.0559	0	(340, 421)	130470
RH Cont PFCl 13	HIP-tail-lh	-0.0559	0	(435, 533)	146257
LH Default Temp 7	LH Default PFC 4	-0.0559	0	(191, 209)	87495
LH SomMot 40	LH DorsAttn Post 10	-0.0559	0	(78, 95)	40147
RH DorsAttn Post 12	THA-VPl-rh	-0.0559	0	(345, 508)	131607
LH Default PFC 20	THA-VAs-rh	-0.0559	0	(225, 509)	99508
LH Limbic TempPole 9	HIP-tail-lh	-0.0559	0	(152, 533)	72960
RH DorsAttn Post 9	HIP-head-l-lh	-0.0559	0	(342, 531)	131003
LH Default PFC 6	THA-DAl-lh	-0.0559	0	(211, 538)	94854
RH DorsAttn FEF 3	PUT-VA-lh	-0.0559	0	(360, 539)	134638
RH DorsAttn FEF 3	PUT-VP-lh	-0.0559	0	(360, 541)	134640
LH SomMot 17	LH Limbic TempPole 9	-0.0559	0	(55, 152)	29026
LH Vis 29	RH Cont PFCl 9	-0.0559	0	(28, 431)	15508
LH SalVentAttn FrOperIns 9	RH Default Temp 4	-0.0559	0	(125, 463)	61712
LH Cont pCun 1	RH Vis 14	-0.0559	0	(176, 263)	82014
LH Vis 17	LH Vis 31	-0.0559	0	(16, 30)	8741
LH Cont pCun 1	RH Cont PFCl 15	-0.0559	0	(176, 437)	82188
LH Default PFC 3	RH Default pCunPCC 10	-0.0559	0	(208, 498)	93785
LH Default Temp 3	LH Default Temp 12	-0.0559	0	(187, 196)	86028
LH SomMot 8	LH SomMot 23	-0.0559	0	(46, 61)	24417
LH Cont pCun 1	HIP-body-rh	-0.0559	0	(176, 505)	82256
LH SalVentAttn FrOperIns 4	RH SomMot 6	-0.0559	0	(120, 290)	59389
LH Limbic TempPole 9	LH Default pCunPCC 7	-0.0559	0	(152, 242)	72669
RH SalVentAttn Med 5	lAMY-lh	-0.0559	0	(388, 547)	139644
LH Vis 10	LH Default Par 1	-0.0559	0	(9, 197)	5128
LH SomMot 38	LH Cont PFCl 3	-0.0559	0	(76, 168)	39269
HIP-head-m2-rh	CAU-tail-rh	-0.0559	0	(501, 519)	151820
LH Default Temp 1	RH Default PFCdPFCm 8	-0.0559	0	(185, 481)	85580
LH Limbic TempPole 9	LH Default PFC 15	-0.0559	0	(152, 220)	72647
LH Cont PFCl 4	HIP-head-m2-lh	-0.0559	0	(169, 528)	79619
LH Default PFC 22	pGP-lh	-0.0559	0	(227, 552)	100204
RH DorsAttn Post 20	THA-VAs-rh	-0.0559	0	(353, 509)	133236
LH Default Par 4	pGP-lh	-0.0559	0	(200, 552)	91051
LH Default Par 7	RH Cont PFCl 18	-0.0559	0	(203, 440)	91992
RH Cont PFCl 5	lAMY-rh	-0.0559	0	(427, 520)	145272
RH Vis 25	PUT-DA-rh	-0.0559	0	(274, 513)	114359
LH Default Par 9	RH Cont PFCl 13	-0.0559	0	(205, 435)	92684
LH Default Par 2	RH DorsAttn Post 4	-0.0559	0	(198, 337)	90129
LH SalVentAttn Med 2	RH Cont PFCl 1	-0.0559	0	(129, 423)	63374
LH Cont pCun 2	RH SalVentAttn FrOperIns 9	-0.0559	0	(177, 382)	82509
RH Default pCunPCC 8	THA-DP-lh	-0.0559	0	(496, 549)	151580
LH Default PFC 17	RH Vis 8	-0.0559	0	(222, 257)	98269
LH DorsAttn Post 14	LH DorsAttn FEF 3	-0.0559	0	(99, 107)	49903
LH SalVentAttn FrOperIns 4	pGP-rh	-0.0559	0	(120, 525)	59624
RH SalVentAttn FrOperIns 1	CAU-body-lh	-0.0559	0	(374, 545)	137241
LH Vis 31	PUT-DP-lh	-0.0559	0	(30, 542)	16666
LH Limbic TempPole 4	LH Cont Par 4	-0.0559	0	(147, 157)	70569
LH Limbic TempPole 9	LH Cont Par 3	-0.0559	0	(152, 156)	72583
RH Vis 26	RH SalVentAttn Med 7	-0.0559	0	(275, 390)	114514
RH Vis 13	HIP-head-m2-rh	-0.0559	0	(262, 501)	110933
LH SalVentAttn FrOperIns 5	RH Default pCunPCC 1	-0.0559	0	(121, 489)	60020
LH SomMot 2	RH SomMot 33	-0.0559	0	(40, 317)	21616
LH Default PFC 4	RH SomMot 48	-0.0559	0	(209, 332)	93963
LH SomMot 42	RH Cont Temp 1	-0.0559	0	(80, 420)	41419
LH SomMot 34	RH DorsAttn FEF 3	-0.0559	0	(72, 360)	37547
RH SomMot 35	RH SalVentAttn PrC 1	-0.0559	0	(319, 373)	125739
RH Vis 8	THA-VAs-rh	-0.0559	0	(257, 509)	109476
RH Cont PFCl 14	CAU-VA-rh	-0.0559	0	(436, 516)	146357
LH SomMot 34	RH SalVentAttn TempOccPar 6	-0.0559	0	(72, 370)	37557
LH Default pCunPCC 9	RH Default PFCdPFCm 1	-0.0559	0	(244, 474)	105515
LH SalVentAttn FrOperIns 8	RH SalVentAttn FrOperIns 8	-0.0559	0	(124, 381)	61202
LH Cont Par 7	RH Limbic OFC 5	-0.0559	0	(160, 401)	76000
RH DorsAttn Post 19	RH Default pCunPCC 7	-0.0559	0	(352, 495)	133022
RH Vis 13	lAMY-rh	-0.0559	0	(262, 520)	110952
LH SalVentAttn FrOperIns 4	RH Limbic OFC 4	-0.0559	0	(120, 400)	59499
LH Default PFC 30	RH SomMot 15	-0.0559	0	(235, 299)	102523
RH Vis 22	RH SalVentAttn Med 2	-0.0559	0	(271, 385)	113391
RH DorsAttn Post 17	RH Cont Par 1	-0.0559	0	(350, 414)	132538
RH Vis 8	RH Default pCunPCC 3	-0.0559	0	(257, 491)	109458
RH Vis 8	RH Default PFCv 1	-0.0559	0	(257, 470)	109437
RH SomMot 39	RH SalVentAttn TempOccPar 3	-0.0559	0	(323, 367)	126659
LH SomMot 9	RH Vis 25	-0.0559	0	(47, 274)	25136
RH Default Par 4	CAU-body-rh	-0.0559	0	(455, 518)	148392
LH SomMot 2	RH Cont pCun 1	-0.0559	0	(40, 443)	21742
LH SomMot 40	RH SomMot 19	-0.0559	0	(78, 303)	40355
RH Default pCunPCC 4	PUT-DP-lh	-0.0559	0	(492, 542)	151339
LH SomMot 2	RH SomMot 47	-0.0559	0	(40, 331)	21630
RH Default pCunPCC 3	HIP-body-rh	-0.0559	0	(491, 505)	151241
LH Vis 23	LH Default PFC 8	-0.0559	0	(22, 213)	12125
LH Default PFC 17	LH Default PFC 19	-0.0559	0	(222, 224)	98236
RH DorsAttn Post 15	RH Default Temp 9	-0.0559	0	(348, 468)	132185
LH Cont PFCl 5	RH DorsAttn Post 4	-0.0559	0	(170, 337)	79811
LH Cont pCun 1	RH SomMot 34	-0.0559	0	(176, 318)	82069
LH Default PFC 10	RH Limbic OFC 1	-0.0559	0	(215, 397)	96071
LH Default PFC 25	RH Limbic TempPole 6	-0.0559	0	(230, 409)	101033
RH SalVentAttn TempOccPar 7	RH Default Temp 9	-0.0559	0	(371, 468)	136624
LH SomMot 4	LH SalVentAttn Med 10	-0.0559	0	(42, 137)	22459
LH Default PFC 1	LH Default PFC 30	-0.0559	0	(206, 235)	92831
RH DorsAttn Post 3	RH Default Temp 1	-0.0559	0	(336, 460)	129651
LH SomMot 20	LH Default PFC 11	-0.0559	0	(58, 216)	30578
LH Default PFC 2	RH SomMot 18	-0.0559	0	(207, 302)	93244
RH SomMot 16	RH Default pCunPCC 10	-0.0559	0	(300, 498)	121247
RH DorsAttn Post 11	RH Default pCunPCC 7	-0.0559	0	(344, 495)	131386
LH SomMot 24	LH Default Par 5	-0.0559	0	(62, 201)	32533
LH Cont PFCl 7	RH Limbic OFC 4	-0.0559	0	(172, 400)	80637
LH Default PFC 1	RH DorsAttn Post 1	-0.0559	0	(206, 334)	92930
LH Vis 21	LH SomMot 23	-0.0559	0	(20, 61)	10910
RH SalVentAttn TempOccPar 6	PUT-VP-lh	-0.0559	0	(370, 541)	136515
RH Cont PFCl 15	RH Default Temp 2	-0.0559	0	(437, 461)	146418
LH Limbic OFC 3	RH Default pCunPCC 8	-0.0559	0	(140, 496)	68045
RH Default PFCdPFCm 2	THA-VAia-lh	-0.0559	0	(475, 530)	150154
RH SomMot 23	lAMY-rh	-0.0559	0	(307, 520)	123012
LH Vis 9	LH Vis 34	-0.0559	0	(8, 33)	4420
LH Cont PFCl 6	RH DorsAttn Post 7	-0.0559	0	(171, 340)	80196
LH SalVentAttn Med 9	RH Default Par 8	-0.0559	0	(136, 459)	66350
LH Vis 12	RH Limbic TempPole 7	-0.0559	0	(11, 410)	6426
LH Cont Par 2	RH Default PFCv 4	-0.0559	0	(155, 473)	74097
LH Cont Cing 2	RH Vis 33	-0.0559	0	(180, 282)	83531
LH Vis 17	LH Limbic TempPole 2	-0.0559	0	(16, 145)	8856
LH SomMot 2	RH Default Par 5	-0.0559	0	(40, 456)	21755
LH Default pCunPCC 9	RH Cont PFCmp 1	-0.0559	0	(244, 449)	105490
RH DorsAttn Post 20	RH Cont Par 6	-0.0559	0	(353, 419)	133146
RH SomMot 37	CAU-VA-rh	-0.0559	0	(321, 516)	126347
LH Cont Par 5	LH Default PFC 24	-0.0559	0	(158, 229)	75041
LH Vis 32	THA-DP-rh	-0.0559	0	(31, 522)	17168
LH SomMot 10	LH SomMot 22	-0.0559	0	(48, 60)	25427
LH SomMot 36	THA-VAia-rh	-0.0559	0	(74, 503)	38649
LH Limbic OFC 3	RH Cont Par 3	-0.0559	0	(140, 416)	67965
LH Limbic TempPole 8	CAU-tail-lh	-0.0559	0	(151, 546)	72572
LH Cont Par 4	RH SomMot 36	-0.0559	0	(157, 320)	74737
LH Default PFC 10	RH SomMot 20	-0.0559	0	(215, 304)	95978
LH Vis 25	RH DorsAttn Post 23	-0.0559	0	(24, 356)	13327
RH SalVentAttn TempOccPar 8	PUT-VP-lh	-0.0559	0	(372, 541)	136878
LH Default Par 3	RH Default pCunPCC 5	-0.0559	0	(199, 493)	90639
LH Default Temp 8	RH Default Par 5	-0.0559	0	(192, 456)	88103
LH Limbic OFC 4	RH SalVentAttn Med 10	-0.0559	0	(141, 393)	68354
LH Vis 25	LH SomMot 8	-0.0559	0	(24, 46)	13017
LH DorsAttn FEF 3	RH Limbic TempPole 3	-0.0559	0	(107, 406)	53798
LH Vis 12	LH Default PFC 5	-0.0559	0	(11, 210)	6226
LH Default Par 2	mAMY-rh	-0.0559	0	(198, 521)	90313
LH Default PFC 12	RH SomMot 37	-0.0559	0	(217, 321)	96668
LH SomMot 23	HIP-body-rh	-0.0559	0	(61, 505)	32346
LH Cont Par 1	LH Cont PFCl 6	-0.0559	0	(154, 171)	73397
LH Cont Par 1	LH Cont PFCl 9	-0.0559	0	(154, 174)	73400
LH Default Par 5	RH Cont PFCl 6	-0.0559	0	(201, 428)	91279
LH Vis 27	RH SomMot 34	-0.0559	0	(26, 318)	14344
LH SalVentAttn FrOperIns 7	LH Cont PFCmp 2	-0.0559	0	(123, 183)	60575
RH Default Par 3	RH Default pCunPCC 6	-0.0559	0	(454, 494)	148270
LH Default PFC 20	THA-DP-lh	-0.0559	0	(225, 549)	99548
LH Vis 8	RH Cont PFCl 5	-0.0559	0	(7, 427)	4269
LH SalVentAttn FrOperIns 1	RH SalVentAttn TempOccPar 6	-0.0559	0	(117, 370)	58167
LH Vis 21	LH SomMot 14	-0.0559	0	(20, 52)	10901
RH Cont PFCl 4	THA-VAip-lh	-0.0559	0	(426, 529)	145155
LH DorsAttn Post 9	LH Default Temp 10	-0.0559	0	(94, 194)	47710
LH SalVentAttn ParOper 3	RH DorsAttn Post 1	-0.0559	0	(113, 334)	56381
LH Default PFC 5	RH Limbic TempPole 6	-0.0559	0	(210, 409)	94383
RH Cont PFCl 9	THA-DP-rh	-0.0559	0	(431, 522)	145768
LH SalVentAttn ParOper 5	RH Default Par 4	-0.0559	0	(115, 455)	57379
RH Default Par 3	HIP-head-m1-rh	-0.056	0	(454, 500)	148276
RH SomMot 19	RH DorsAttn Post 12	-0.056	0	(303, 345)	121847
LH Default Temp 2	RH DorsAttn FEF 2	-0.056	0	(186, 359)	85825
RH Default Par 4	RH Default PFCdPFCm 4	-0.056	0	(455, 477)	148351
RH Vis 25	RH Vis 29	-0.056	0	(274, 278)	114124
LH Default Temp 12	RH Limbic OFC 4	-0.056	0	(196, 400)	89481
LH DorsAttn Post 17	RH DorsAttn Post 21	-0.056	0	(102, 354)	51506
LH Default PFC 27	RH DorsAttn Post 21	-0.056	0	(232, 354)	101621
LH Vis 31	RH Cont Par 4	-0.056	0	(30, 417)	16541
RH Default pCunPCC 2	RH Default pCunPCC 10	-0.056	0	(490, 498)	151172
LH Default Temp 3	RH Vis 31	-0.056	0	(187, 280)	86112
LH SomMot 3	RH DorsAttn Post 24	-0.056	0	(41, 357)	22168
LH Cont Temp 1	LH Cont Cing 2	-0.056	0	(162, 180)	76562
LH Default Par 3	RH Default pCunPCC 3	-0.056	0	(199, 491)	90637
LH Default Par 3	RH Default pCunPCC 1	-0.056	0	(199, 489)	90635
RH Vis 20	RH Default pCunPCC 8	-0.056	0	(269, 496)	112937
LH Cont pCun 2	LH Default Temp 4	-0.056	0	(177, 188)	82315
RH DorsAttn FEF 2	THA-VPm-rh	-0.056	0	(359, 507)	134413
LH Cont PFCl 4	RH Default Par 2	-0.056	0	(169, 453)	79544
LH DorsAttn FEF 3	RH SomMot 9	-0.056	0	(107, 293)	53685
LH Vis 20	LH SomMot 35	-0.056	0	(19, 73)	10389
LH Vis 20	LH SomMot 30	-0.056	0	(19, 68)	10384
LH SomMot 2	LH Default PFC 6	-0.056	0	(40, 211)	21510
RH Cont PFCl 12	RH Default PFCdPFCm 9	-0.056	0	(434, 482)	146088
RH SomMot 36	RH Limbic TempPole 8	-0.056	0	(320, 411)	126010
LH SomMot 42	RH Cont PFCl 6	-0.056	0	(80, 428)	41427
RH Default pCunPCC 7	pGP-lh	-0.056	0	(495, 552)	151526
LH Limbic TempPole 6	LH Cont PFCv 1	-0.056	0	(149, 175)	71396
RH DorsAttn Post 23	RH Default PFCdPFCm 8	-0.056	0	(356, 481)	133802
LH SomMot 31	LH Default PFC 29	-0.056	0	(69, 234)	35975
LH Default PFC 6	RH Vis 23	-0.056	0	(211, 272)	94588
RH Cont Par 5	CAU-body-rh	-0.056	0	(418, 518)	144100
LH SalVentAttn Med 8	LH Default PFC 7	-0.056	0	(135, 212)	65686
RH Vis 26	RH Cont Par 1	-0.056	0	(275, 414)	114538
RH SalVentAttn TempOccPar 6	RH Limbic TempPole 9	-0.056	0	(370, 412)	136386
LH Vis 20	RH Vis 32	-0.056	0	(19, 281)	10597
LH SomMot 37	RH SomMot 9	-0.056	0	(75, 293)	38917
RH Default Par 3	NAc-shell-lh	-0.056	0	(454, 550)	148326
RH Vis 13	THA-VAip-rh	-0.056	0	(262, 502)	110934
LH Default PFC 14	RH Default pCunPCC 6	-0.056	0	(219, 494)	97510
RH Vis 25	RH Default PFCdPFCm 2	-0.056	0	(274, 475)	114321
RH SomMot 21	PUT-DP-rh	-0.056	0	(305, 515)	122514
LH SalVentAttn Med 2	RH Limbic TempPole 9	-0.056	0	(129, 412)	63363
LH SomMot 4	LH Cont PFCl 7	-0.056	0	(42, 172)	22494
RH Vis 16	RH Default PFCdPFCm 8	-0.056	0	(265, 481)	111780
RH SomMot 33	RH DorsAttn Post 12	-0.056	0	(317, 345)	125242
RH Vis 15	RH Default PFCv 4	-0.056	0	(264, 473)	111484
LH SalVentAttn FrOperIns 2	LH Default Temp 6	-0.056	0	(118, 190)	58422
LH SalVentAttn FrOperIns 5	LH SalVentAttn Med 3	-0.056	0	(121, 130)	59661
LH Vis 20	LH Default PFC 27	-0.056	0	(19, 232)	10548
LH SalVentAttn FrOperIns 7	LH SalVentAttn PFCl 1	-0.056	0	(123, 127)	60519
LH SomMot 12	LH Default PFC 23	-0.056	0	(50, 228)	26602
LH Default Par 4	RH Default Par 7	-0.056	0	(200, 458)	90957
HIP-head-m2-rh	NAc-core-rh	-0.056	0	(501, 524)	151825
RH Vis 25	RH Default Par 5	-0.056	0	(274, 456)	114302
LH SalVentAttn FrOperIns 6	LH Default PFC 3	-0.056	0	(122, 208)	60170
LH Vis 7	LH Vis 27	-0.056	0	(6, 26)	3322
RH SomMot 26	RH SomMot 29	-0.056	0	(310, 313)	123537
RH Vis 5	RH Vis 28	-0.056	0	(254, 277)	108353
LH Default Temp 4	THA-VPl-lh	-0.056	0	(188, 535)	86732
LH Vis 12	PUT-DP-rh	-0.056	0	(11, 515)	6531
RH SomMot 20	RH SomMot 47	-0.056	0	(304, 331)	122082
RH SalVentAttn TempOccPar 7	RH Default PFCdPFCm 15	-0.056	0	(371, 488)	136644
LH Vis 26	RH Limbic TempPole 5	-0.056	0	(25, 408)	13907
RH Vis 15	RH DorsAttn Post 9	-0.056	0	(264, 342)	111353
LH Default PFC 5	RH Default pCunPCC 9	-0.056	0	(210, 497)	94471
RH SomMot 22	RH DorsAttn Post 11	-0.056	0	(306, 344)	122590
RH Cont PFCl 18	THA-VAs-rh	-0.056	0	(440, 509)	146808
LH SalVentAttn ParOper 3	HIP-head-m2-lh	-0.056	0	(113, 528)	56575
LH Limbic OFC 3	LH Default Par 9	-0.056	0	(140, 205)	67754
LH Default Par 3	RH SalVentAttn Med 4	-0.056	0	(199, 387)	90533
LH Vis 25	LH Default PFC 11	-0.056	0	(24, 216)	13187
RH DorsAttn FEF 1	RH Cont pCun 1	-0.056	0	(358, 443)	134155
LH Cont PFCl 4	RH SalVentAttn FrOperIns 3	-0.056	0	(169, 376)	79467
LH Default PFC 3	RH SomMot 7	-0.056	0	(208, 291)	93578
LH Default PFC 24	RH DorsAttn Post 5	-0.056	0	(229, 338)	100639
LH SomMot 45	RH Limbic OFC 4	-0.056	0	(83, 400)	42812
LH SalVentAttn Med 4	CAU-VA-lh	-0.056	0	(131, 543)	64339
LH Vis 15	LH Default Par 3	-0.056	0	(14, 199)	7835
LH Default Temp 6	HIP-head-m1-lh	-0.056	0	(190, 527)	87451
RH Cont PFCl 16	RH Default Temp 3	-0.056	0	(438, 462)	146534
LH SomMot 36	RH Default PFCv 1	-0.056	0	(74, 470)	38616
RH Limbic TempPole 10	mAMY-lh	-0.056	0	(413, 548)	143445
RH Vis 1	RH Default PFCdPFCm 11	-0.056	0	(250, 484)	107358
LH Vis 11	CAU-tail-lh	-0.056	0	(10, 546)	6020
LH Vis 37	RH Default Par 2	-0.056	0	(36, 453)	19694
LH Default Temp 11	CAU-VA-lh	-0.056	0	(195, 543)	89267
LH SomMot 43	LH Cont Par 2	-0.056	0	(81, 155)	41626
LH Vis 18	LH SomMot 20	-0.056	0	(17, 58)	9305
RH Cont Par 3	HIP-head-m2-lh	-0.056	0	(416, 528)	143839
RH Vis 25	THA-DAl-rh	-0.056	0	(274, 511)	114357
LH Limbic TempPole 7	LH Cont PFCmp 2	-0.056	0	(150, 183)	71807
RH SalVentAttn Med 5	RH Cont Par 6	-0.056	0	(388, 419)	139516
RH Limbic TempPole 2	mAMY-lh	-0.056	0	(405, 548)	142297
LH SalVentAttn Med 1	RH Cont Temp 2	-0.056	0	(128, 421)	62948
LH Default Temp 6	RH DorsAttn Post 14	-0.056	0	(190, 347)	87271
LH SomMot 42	LH Limbic TempPole 6	-0.056	0	(80, 149)	41148
RH DorsAttn Post 20	PUT-VA-rh	-0.056	0	(353, 512)	133239
LH SalVentAttn Med 6	PUT-VA-lh	-0.056	0	(133, 539)	65176
RH DorsAttn Post 9	HIP-tail-lh	-0.056	0	(342, 533)	131005
LH SomMot 22	LH Default PFC 15	-0.056	0	(60, 220)	31569
RH SalVentAttn PrC 1	PUT-DP-lh	-0.056	0	(373, 542)	137059
RH Vis 15	HIP-head-m2-lh	-0.056	0	(264, 528)	111539
LH SalVentAttn FrOperIns 1	RH Cont PFCl 1	-0.056	0	(117, 423)	58220
RH Cont PFCl 14	RH Default Temp 1	-0.056	0	(436, 460)	146301
RH Vis 14	RH DorsAttn Post 9	-0.056	0	(263, 342)	111064
LH Default Temp 5	RH Default PFCv 2	-0.056	0	(189, 471)	87032
RH Vis 33	RH SomMot 38	-0.056	0	(282, 322)	116364
LH DorsAttn Post 9	PUT-VA-lh	-0.056	0	(94, 539)	48055
RH DorsAttn Post 17	RH Limbic TempPole 6	-0.056	0	(350, 409)	132533
RH SomMot 37	RH SomMot 46	-0.056	0	(321, 330)	126161
LH Default PFC 25	RH Vis 9	-0.056	0	(230, 258)	100882
RH Vis 2	RH Vis 13	-0.056	0	(251, 262)	107438
LH SomMot 39	RH SalVentAttn TempOccPar 2	-0.056	0	(77, 366)	39943
LH Limbic OFC 6	RH SomMot 28	-0.056	0	(143, 312)	69094
RH Vis 34	RH DorsAttn Post 8	-0.056	0	(283, 341)	116653
RH DorsAttn Post 5	RH Default Temp 6	-0.056	0	(338, 465)	130087
LH Vis 15	RH SomMot 31	-0.056	0	(14, 315)	7951
RH DorsAttn Post 5	RH Default PFCdPFCm 15	-0.056	0	(338, 488)	130110
RH Vis 2	RH Limbic TempPole 10	-0.056	0	(251, 413)	107589
RH Vis 25	RH SomMot 28	-0.056	0	(274, 312)	114158
LH Cont Par 5	RH SomMot 20	-0.056	0	(158, 304)	75116
LH SalVentAttn Med 9	RH DorsAttn Post 18	-0.056	0	(136, 351)	66242
LH Default Temp 2	RH Default pCunPCC 1	-0.056	0	(186, 489)	85955
LH SomMot 20	LH Default Temp 9	-0.056	0	(58, 193)	30555
LH SalVentAttn PFCl 1	LH Limbic TempPole 9	-0.056	0	(127, 152)	62254
LH Vis 12	LH SalVentAttn FrOperIns 1	-0.056	0	(11, 117)	6133
RH SalVentAttn TempOccPar 4	CAU-DA-lh	-0.056	0	(368, 544)	136151
LH Cont pCun 1	RH DorsAttn Post 16	-0.056	0	(176, 349)	82100
LH Cont pCun 1	RH Limbic TempPole 7	-0.056	0	(176, 410)	82161
RH SomMot 37	HIP-tail-rh	-0.056	0	(321, 506)	126337
RH DorsAttn Post 8	RH Default Temp 6	-0.056	0	(341, 465)	130726
LH Limbic TempPole 8	RH Cont PFCl 15	-0.056	0	(151, 437)	72463
LH SalVentAttn FrOperIns 4	THA-DAm-lh	-0.056	0	(120, 537)	59636
LH Limbic TempPole 10	RH Default pCunPCC 5	-0.056	0	(153, 493)	73320
LH Limbic TempPole 3	RH Default Temp 3	-0.056	0	(146, 462)	70468
RH Vis 7	PUT-VA-rh	-0.056	0	(256, 512)	109183
RH DorsAttn Post 12	PUT-DP-lh	-0.056	0	(345, 542)	131641
RH Cont PFCl 1	THA-DP-rh	-0.056	0	(423, 522)	144764
RH Cont PFCl 16	RH Default Temp 8	-0.056	0	(438, 467)	146539
LH Vis 14	RH SomMot 34	-0.056	0	(13, 318)	7415
LH Limbic TempPole 4	RH SalVentAttn Med 11	-0.056	0	(147, 394)	70806
RH Cont Par 2	THA-VAs-rh	-0.056	0	(415, 509)	143683
LH Default PFC 24	HIP-tail-lh	-0.056	0	(229, 533)	100834
RH SomMot 20	NAc-core-rh	-0.056	0	(304, 524)	122275
LH Default Temp 2	RH SomMot 27	-0.056	0	(186, 311)	85777
LH SalVentAttn Med 2	RH SomMot 35	-0.056	0	(129, 319)	63270
LH SalVentAttn Med 2	RH SomMot 29	-0.056	0	(129, 313)	63264
LH SalVentAttn Med 2	THA-DAm-lh	-0.056	0	(129, 537)	63488
LH SomMot 36	pGP-rh	-0.056	0	(74, 525)	38671
RH DorsAttn Post 9	THA-VPl-rh	-0.056	0	(342, 508)	130980
LH Vis 37	LH Cont Par 8	-0.056	0	(36, 161)	19402
LH Vis 14	RH SalVentAttn TempOccPar 4	-0.056	0	(13, 368)	7465
RH SomMot 37	RH Default Par 5	-0.056	0	(321, 456)	126287
LH Vis 20	RH SomMot 20	-0.056	0	(19, 304)	10620
LH Default pCunPCC 6	PUT-DA-lh	-0.056	0	(241, 540)	104651
LH Vis 12	LH Default PFC 2	-0.056	0	(11, 207)	6223
LH Vis 20	RH SomMot 19	-0.056	0	(19, 303)	10619
RH DorsAttn Post 10	RH Default PFCdPFCm 5	-0.056	0	(343, 478)	131160
LH Vis 36	LH SalVentAttn FrOperIns 10	-0.056	0	(35, 126)	18850
LH SomMot 3	RH Limbic OFC 3	-0.056	0	(41, 399)	22210
LH Cont Par 8	LH Default Par 1	-0.056	0	(161, 197)	76188
RH Vis 17	RH SomMot 35	-0.056	0	(266, 319)	111905
LH Default Temp 3	THA-VPm-rh	-0.056	0	(187, 507)	86339
LH Cont PFCl 9	THA-VPm-lh	-0.056	0	(174, 534)	81530
RH SomMot 39	RH SalVentAttn FrOperIns 8	-0.056	0	(323, 381)	126673
LH Cont Par 3	THA-DP-lh	-0.056	0	(156, 549)	74570
LH Default PFC 12	RH Vis 13	-0.056	0	(217, 262)	96609
LH Limbic TempPole 5	RH SalVentAttn FrOperIns 6	-0.056	0	(148, 379)	71196
LH SomMot 16	RH SalVentAttn Med 7	-0.056	0	(54, 390)	28766
LH Cont PFCv 1	RH SomMot 8	-0.056	0	(175, 292)	81666
LH Vis 39	LH Default Par 7	-0.0561	0	(38, 203)	20475
LH Cont PFCv 1	THA-VPl-lh	-0.0561	0	(175, 535)	81909
LH Default Par 6	LH Default PFC 4	-0.0561	0	(202, 209)	91411
LH Default PFC 17	RH Default Temp 10	-0.0561	0	(222, 469)	98481
LH SomMot 28	RH Vis 33	-0.0561	0	(66, 282)	34568
RH SomMot 29	RH DorsAttn Post 4	-0.0561	0	(313, 337)	124284
RH Cont PFCl 4	RH Default Par 1	-0.0561	0	(426, 452)	145078
LH Vis 27	LH Vis 29	-0.0561	0	(26, 28)	14054
LH Default Temp 2	LH Default PFC 2	-0.0561	0	(186, 207)	85673
RH Cont Cing 3	RH Default PFCdPFCm 7	-0.0561	0	(448, 480)	147647
RH Vis 13	HIP-tail-lh	-0.0561	0	(262, 533)	110965
LH SomMot 43	RH Limbic OFC 1	-0.0561	0	(81, 397)	41868
RH Limbic TempPole 10	HIP-head-l-lh	-0.0561	0	(413, 531)	143428
LH DorsAttn Post 9	NAc-core-lh	-0.0561	0	(94, 551)	48067
LH SalVentAttn Med 6	RH Vis 31	-0.0561	0	(133, 280)	64917
LH Vis 17	LH Default Temp 6	-0.0561	0	(16, 190)	8901
LH Default Par 8	CAU-body-lh	-0.0561	0	(204, 545)	92446
LH SalVentAttn FrOperIns 6	LH Default PFC 16	-0.0561	0	(122, 221)	60183
LH Default PFC 12	LH Default pCunPCC 3	-0.0561	0	(217, 238)	96585
RH SalVentAttn Med 5	CAU-body-lh	-0.0561	0	(388, 545)	139642
LH Vis 37	LH SomMot 28	-0.0561	0	(36, 66)	19307
LH Default Par 5	RH SalVentAttn TempOccPar 6	-0.0561	0	(201, 370)	91221
LH SomMot 33	RH Default Temp 9	-0.0561	0	(71, 468)	37174
LH SomMot 34	LH Cont Par 4	-0.0561	0	(72, 157)	37344
LH Cont Par 8	RH Default PFCdPFCm 4	-0.0561	0	(161, 477)	76468
RH SalVentAttn PrC 1	HIP-head-m1-rh	-0.0561	0	(373, 500)	137017
LH Cont pCun 1	RH Cont Cing 2	-0.0561	0	(176, 447)	82198
LH SomMot 16	THA-VAia-rh	-0.0561	0	(54, 503)	28879
RH Vis 14	RH Cont PFCl 13	-0.0561	0	(263, 435)	111157
LH SalVentAttn Med 8	RH Default PFCv 4	-0.0561	0	(135, 473)	65947
LH SomMot 35	LH Default PFC 10	-0.0561	0	(73, 215)	37882
LH DorsAttn Post 10	LH DorsAttn Post 11	-0.0561	0	(95, 96)	48070
LH Vis 24	RH Vis 7	-0.0561	0	(23, 256)	12698
LH Vis 24	RH Vis 14	-0.0561	0	(23, 263)	12705
LH SomMot 6	LH Limbic TempPole 7	-0.0561	0	(44, 150)	23491
LH SalVentAttn ParOper 5	RH SomMot 38	-0.0561	0	(115, 322)	57246
LH Cont PFCl 5	RH Vis 4	-0.0561	0	(170, 253)	79727
LH SomMot 5	THA-VAs-rh	-0.0561	0	(43, 509)	23341
LH SalVentAttn ParOper 4	RH Default pCunPCC 10	-0.0561	0	(114, 498)	56984
LH Cont Par 4	LH Cont PFCl 5	-0.0561	0	(157, 170)	74587
RH DorsAttn Post 23	RH Default PFCdPFCm 7	-0.0561	0	(356, 480)	133801
RH Default pCunPCC 6	THA-VPl-lh	-0.0561	0	(494, 535)	151451
LH Limbic OFC 1	RH Cont PFCl 15	-0.0561	0	(138, 437)	67159
LH Cont PFCl 1	RH DorsAttn Post 14	-0.0561	0	(166, 347)	78283
LH DorsAttn FEF 1	RH Cont Cing 2	-0.0561	0	(105, 447)	52946
LH Default PFC 18	HIP-head-m2-rh	-0.0561	0	(223, 501)	98843
LH SalVentAttn FrOperIns 6	LH Default Temp 1	-0.0561	0	(122, 185)	60147
LH Default Temp 9	RH Vis 23	-0.0561	0	(193, 272)	88279
RH SomMot 26	RH SalVentAttn TempOccPar 1	-0.0561	0	(310, 365)	123589
RH Default pCunPCC 4	mAMY-lh	-0.0561	0	(492, 548)	151345
RH Vis 31	RH Cont PFCl 5	-0.0561	0	(280, 427)	115926
RH Cont Par 5	lAMY-lh	-0.0561	0	(418, 547)	144129
LH Default Temp 2	THA-DP-rh	-0.0561	0	(186, 522)	85988
RH Vis 2	RH Default PFCdPFCm 15	-0.0561	0	(251, 488)	107664
RH Vis 21	RH Default PFCdPFCm 13	-0.0561	0	(270, 486)	113210
LH SalVentAttn FrOperIns 7	RH Default Temp 3	-0.0561	0	(123, 462)	60854
LH Default Temp 12	CAU-tail-lh	-0.0561	0	(196, 546)	89627
LH Default Temp 4	RH Cont Par 4	-0.0561	0	(188, 417)	86614
LH Vis 17	LH SalVentAttn PFCl 1	-0.0561	0	(16, 127)	8838
RH Cont Par 5	CAU-tail-rh	-0.0561	0	(418, 519)	144101
LH Vis 2	RH Default pCunPCC 3	-0.0561	0	(1, 491)	1042
LH DorsAttn Post 16	RH Default Par 8	-0.0561	0	(101, 459)	51160
RH Vis 27	RH SomMot 48	-0.0561	0	(276, 332)	114733
RH SalVentAttn TempOccPar 6	RH Cont PFCl 1	-0.0561	0	(370, 423)	136397
LH Default Temp 11	RH DorsAttn Post 5	-0.0561	0	(195, 338)	89062
LH DorsAttn Post 2	LH DorsAttn FEF 3	-0.0561	0	(87, 107)	44389
RH Cont PFCl 1	RH Cont Cing 1	-0.0561	0	(423, 446)	144688
LH SomMot 20	LH Cont pCun 1	-0.0561	0	(58, 176)	30538
LH Cont pCun 1	THA-VAia-lh	-0.0561	0	(176, 530)	82281
LH Cont Par 7	RH Cont PFCl 7	-0.0561	0	(160, 429)	76028
RH Vis 24	CAU-DA-rh	-0.0561	0	(273, 517)	114084
LH Default Par 6	LH Default PFC 7	-0.0561	0	(202, 212)	91414
RH Default PFCdPFCm 5	THA-DP-lh	-0.0561	0	(478, 549)	150401
LH SalVentAttn ParOper 4	LH SalVentAttn FrOperIns 6	-0.0561	0	(114, 122)	56608
LH Vis 12	LH SomMot 41	-0.0561	0	(11, 79)	6095
LH Default Temp 4	RH SomMot 41	-0.0561	0	(188, 325)	86522
LH Vis 39	RH Cont Par 2	-0.0561	0	(38, 415)	20687
RH Vis 13	RH Cont PFCl 9	-0.0561	0	(262, 431)	110863
RH Cont PFCl 8	RH Cont PFCl 17	-0.0561	0	(430, 439)	145563
RH SomMot 26	THA-VAip-lh	-0.0561	0	(310, 529)	123753
LH Vis 27	RH Vis 4	-0.0561	0	(26, 253)	14279
LH Default PFC 17	RH SalVentAttn Med 1	-0.0561	0	(222, 384)	98396
RH DorsAttn Post 16	CAU-VA-rh	-0.0561	0	(349, 516)	132437
LH SalVentAttn FrOperIns 6	RH Vis 11	-0.0561	0	(122, 260)	60222
LH SalVentAttn FrOperIns 1	RH Cont Par 3	-0.0561	0	(117, 416)	58213
LH Default Temp 2	LH Default Temp 9	-0.0561	0	(186, 193)	85659
LH SalVentAttn Med 3	RH Vis 34	-0.0561	0	(130, 283)	63657
LH Vis 12	RH SomMot 5	-0.0561	0	(11, 289)	6305
LH Cont pCun 1	LH Default PHC 1	-0.0561	0	(176, 248)	81999
RH DorsAttn Post 15	RH DorsAttn Post 22	-0.0561	0	(348, 355)	132072
RH Cont Par 3	RH Default Temp 9	-0.0561	0	(416, 468)	143779
LH Default PFC 25	RH Default PFCdPFCm 10	-0.0561	0	(230, 483)	101107
HIP-head-m2-rh	THA-VAia-rh	-0.0561	0	(501, 503)	151804
LH Cont Par 6	RH Limbic OFC 4	-0.0561	0	(159, 400)	75606
RH Vis 29	RH DorsAttn Post 20	-0.0561	0	(278, 353)	115305
HIP-head-l-rh	CAU-body-lh	-0.0561	0	(504, 545)	151996
RH DorsAttn Post 17	RH SalVentAttn Med 12	-0.0561	0	(350, 395)	132519
LH SomMot 39	LH Cont PFCl 3	-0.0561	0	(77, 168)	39745
LH Vis 23	aGP-rh	-0.0561	0	(22, 526)	12438
RH Cont Par 3	RH Cont PFCv 1	-0.0561	0	(416, 422)	143733
LH Cont pCun 2	RH Cont PFCl 17	-0.0561	0	(177, 439)	82566
LH Cont PFCl 6	RH SomMot 42	-0.0561	0	(171, 326)	80182
LH Default Par 9	RH SomMot 32	-0.0561	0	(205, 316)	92565
LH Vis 13	LH Default PFC 2	-0.0561	0	(12, 207)	6764
RH SalVentAttn Med 3	RH Default Temp 6	-0.0561	0	(386, 465)	139231
RH Default Par 6	THA-VAip-lh	-0.0561	0	(457, 529)	148596
LH SomMot 35	RH Limbic OFC 2	-0.0561	0	(73, 398)	38065
RH DorsAttn Post 20	RH Cont PFCl 7	-0.0561	0	(353, 429)	133156
RH DorsAttn FEF 2	RH SalVentAttn TempOccPar 1	-0.0561	0	(359, 365)	134271
RH DorsAttn Post 13	THA-VAs-rh	-0.0561	0	(346, 509)	131815
LH SomMot 39	HIP-tail-rh	-0.0561	0	(77, 506)	40083
LH Default pCunPCC 7	RH SalVentAttn Med 2	-0.0561	0	(242, 385)	104807
RH SomMot 35	RH SalVentAttn FrOperIns 6	-0.0561	0	(319, 379)	125745
LH SalVentAttn Med 7	RH Limbic TempPole 6	-0.0561	0	(134, 409)	65465
LH Vis 13	HIP-head-m2-rh	-0.0561	0	(12, 501)	7058
LH Default Par 3	RH SomMot 7	-0.0561	0	(199, 291)	90437
RH Default PFCv 4	HIP-tail-lh	-0.0561	0	(473, 533)	150000
LH Cont PFCd 2	LH Default PFC 26	-0.0561	0	(164, 231)	77392
LH SomMot 24	RH Vis 18	-0.0561	0	(62, 267)	32599
LH SomMot 24	LH Default pCunPCC 1	-0.0561	0	(62, 236)	32568
RH DorsAttn Post 9	RH Cont PFCl 14	-0.0561	0	(342, 436)	130908
LH Default Par 1	RH SalVentAttn FrOperIns 6	-0.0561	0	(197, 379)	89816
LH Vis 27	LH Default PFC 10	-0.0561	0	(26, 215)	14241
LH Vis 16	LH Cont Cing 3	-0.0561	0	(15, 181)	8355
LH Vis 29	RH SalVentAttn TempOccPar 6	-0.0561	0	(28, 370)	15447
LH Cont PFCl 5	RH Limbic OFC 2	-0.0561	0	(170, 398)	79872
LH Default PFC 28	RH SomMot 10	-0.0561	0	(233, 294)	101881
RH DorsAttn Post 5	RH Cont PFCl 9	-0.0561	0	(338, 431)	130053
LH Cont PFCd 1	LH Default Temp 7	-0.0561	0	(163, 191)	76963
LH Default Temp 3	RH Default pCunPCC 10	-0.0561	0	(187, 498)	86330
LH Cont pCun 2	LH Default PFC 1	-0.0561	0	(177, 206)	82333
LH Vis 35	LH DorsAttn Post 19	-0.0561	0	(34, 104)	18310
RH DorsAttn FEF 3	mAMY-rh	-0.0561	0	(360, 521)	134620
LH SalVentAttn FrOperIns 10	RH Default pCunPCC 11	-0.0561	0	(126, 499)	62175
RH SomMot 27	RH Limbic OFC 1	-0.0561	0	(311, 397)	123863
LH DorsAttn Post 1	LH Default pCunPCC 7	-0.0561	0	(86, 242)	44058
LH Limbic TempPole 7	RH SalVentAttn Med 6	-0.0561	0	(150, 389)	72013
LH Limbic TempPole 4	RH SomMot 15	-0.0561	0	(147, 299)	70711
RH Vis 16	RH SomMot 7	-0.0562	0	(265, 291)	111590
LH Limbic TempPole 4	RH Cont PFCl 16	-0.0562	0	(147, 438)	70850
RH Cont PFCl 4	RH Default PFCdPFCm 1	-0.0562	0	(426, 474)	145100
LH Vis 12	aGP-lh	-0.0562	0	(11, 553)	6569
LH SomMot 43	LH Default Par 6	-0.0562	0	(81, 202)	41673
LH SalVentAttn FrOperIns 5	RH Vis 25	-0.0562	0	(121, 274)	59805
RH Cont PFCl 4	RH Default pCunPCC 10	-0.0562	0	(426, 498)	145124
LH Cont Temp 1	RH Limbic TempPole 3	-0.0562	0	(162, 406)	76788
RH Vis 5	RH SomMot 5	-0.0562	0	(254, 289)	108365
LH Limbic OFC 4	LH Default PHC 2	-0.0562	0	(141, 249)	68210
LH Cont PFCl 1	RH Cont PFCl 12	-0.0562	0	(166, 434)	78370
LH Limbic OFC 5	RH Vis 5	-0.0562	0	(142, 254)	68626
LH Default PFC 19	lAMY-lh	-0.0562	0	(224, 547)	99218
LH Vis 38	THA-DAl-lh	-0.0562	0	(37, 538)	20295
LH SomMot 47	RH Vis 13	-0.0562	0	(85, 262)	43611
RH SalVentAttn PrC 1	pGP-rh	-0.0562	0	(373, 525)	137042
RH DorsAttn Post 9	RH DorsAttn FEF 3	-0.0562	0	(342, 360)	130832
LH DorsAttn Post 9	LH Default Temp 4	-0.0562	0	(94, 188)	47704
LH Default PFC 4	THA-DP-lh	-0.0562	0	(209, 549)	94180
LH Cont Par 3	CAU-tail-lh	-0.0562	0	(156, 546)	74567
LH Default PFC 23	RH Default Par 4	-0.0562	0	(228, 455)	100432
RH SomMot 23	RH SomMot 30	-0.0562	0	(307, 314)	122806
LH Vis 24	RH Default PFCdPFCm 2	-0.0562	0	(23, 475)	12917
LH Default Par 3	pGP-rh	-0.0562	0	(199, 525)	90671
LH Vis 30	THA-VAs-lh	-0.0562	0	(29, 536)	16137
LH SomMot 20	LH DorsAttn Post 6	-0.0562	0	(58, 91)	30453
RH DorsAttn Post 2	RH SalVentAttn Med 4	-0.0562	0	(335, 387)	129361
LH Default PFC 27	RH Vis 24	-0.0562	0	(232, 273)	101540
LH SomMot 3	RH SalVentAttn TempOccPar 5	-0.0562	0	(41, 369)	22180
LH Limbic TempPole 8	RH SalVentAttn TempOccPar 1	-0.0562	0	(151, 365)	72391
LH SalVentAttn PFCl 1	LH Cont pCun 2	-0.0562	0	(127, 177)	62279
RH DorsAttn Post 16	RH Cont Par 6	-0.0562	0	(349, 419)	132340
LH DorsAttn Post 13	RH SomMot 4	-0.0562	0	(98, 288)	49630
LH SalVentAttn TempOcc 1	THA-VAs-rh	-0.0562	0	(116, 509)	57870
LH Default PFC 5	RH Vis 24	-0.0562	0	(210, 273)	94247
RH Default Temp 9	PUT-VP-rh	-0.0562	0	(468, 514)	149571
RH Cont Par 5	RH Default PFCv 2	-0.0562	0	(418, 471)	144053
RH Default PFCdPFCm 5	RH Default pCunPCC 10	-0.0562	0	(478, 498)	150350
LH SomMot 41	LH Default PFC 24	-0.0562	0	(79, 229)	40755
LH Default PFC 11	RH Vis 21	-0.0562	0	(216, 270)	96281
LH Default PFC 28	RH Vis 5	-0.0562	0	(233, 254)	101841
RH SalVentAttn TempOccPar 2	RH Default Temp 6	-0.0562	0	(366, 465)	135701
LH Default PFC 18	RH Default PFCdPFCm 8	-0.0562	0	(223, 481)	98823
LH SomMot 22	LH Default PFC 1	-0.0562	0	(60, 206)	31555
LH SomMot 12	RH SalVentAttn PrC 1	-0.0562	0	(50, 373)	26747
LH Default Temp 10	RH SomMot 9	-0.0562	0	(194, 293)	88659
RH SalVentAttn TempOccPar 2	RH Cont PFCl 18	-0.0562	0	(366, 440)	135676
LH DorsAttn PrCv 1	LH Cont Cing 3	-0.0562	0	(109, 181)	54462
LH Vis 21	LH SomMot 26	-0.0562	0	(20, 64)	10913
LH DorsAttn FEF 3	RH SomMot 10	-0.0562	0	(107, 294)	53686
LH Default Temp 6	RH Vis 13	-0.0562	0	(190, 262)	87186
LH Default PFC 4	RH Vis 24	-0.0562	0	(209, 273)	93904
RH Cont PFCl 11	HIP-tail-lh	-0.0562	0	(433, 533)	146020
LH Default PFC 13	RH Cont PFCl 10	-0.0562	0	(218, 432)	97114
RH Cont Temp 1	RH Default PFCdPFCm 2	-0.0562	0	(420, 475)	144324
LH SomMot 41	THA-VPm-lh	-0.0562	0	(79, 534)	41060
LH Default PFC 28	HIP-body-rh	-0.0562	0	(233, 505)	102092
RH DorsAttn Post 24	RH SalVentAttn Med 9	-0.0562	0	(357, 392)	133909
LH Default Temp 4	RH Default Temp 4	-0.0562	0	(188, 463)	86660
LH Default Par 6	RH Cont PFCmp 1	-0.0562	0	(202, 449)	91651
LH Limbic TempPole 8	NAc-core-rh	-0.0562	0	(151, 524)	72550
LH Default Par 8	NAc-core-rh	-0.0562	0	(204, 524)	92425
RH Cont Par 2	RH Default PFCv 4	-0.0562	0	(415, 473)	143647
LH DorsAttn Post 1	PUT-VP-lh	-0.0562	0	(86, 541)	44357
RH Default pCunPCC 4	THA-DAl-rh	-0.0562	0	(492, 511)	151308
LH SomMot 44	LH Limbic OFC 6	-0.0562	0	(82, 143)	42085
RH Default Par 5	NAc-core-lh	-0.0562	0	(456, 551)	148522
RH DorsAttn Post 5	RH Cont PFCl 7	-0.0562	0	(338, 429)	130051
RH Cont PFCl 17	RH Default pCunPCC 3	-0.0562	0	(439, 491)	146677
RH SalVentAttn Med 4	RH Cont Cing 3	-0.0562	0	(387, 448)	139380
LH SomMot 31	LH Cont Par 7	-0.0562	0	(69, 160)	35901
LH Default PFC 15	RH Limbic TempPole 1	-0.0562	0	(220, 404)	97753
LH Cont Par 6	RH Cont Temp 2	-0.0562	0	(159, 421)	75627
LH Cont Par 6	RH Cont PFCl 1	-0.0562	0	(159, 423)	75629
RH Limbic TempPole 10	pGP-lh	-0.0562	0	(413, 552)	143449
LH Default PFC 7	mAMY-lh	-0.0562	0	(212, 548)	95205
LH SomMot 32	LH Default Par 9	-0.0562	0	(70, 205)	36429
LH Default Temp 12	RH Default Par 5	-0.0562	0	(196, 456)	89537
LH Vis 21	LH SomMot 8	-0.0562	0	(20, 46)	10895
RH Default PFCdPFCm 4	HIP-head-m1-lh	-0.0562	0	(477, 527)	150304
RH Vis 11	THA-DAm-lh	-0.0562	0	(260, 537)	110386
LH Default Temp 9	RH Limbic TempPole 9	-0.0562	0	(193, 412)	88419
RH SomMot 19	RH DorsAttn FEF 1	-0.0562	0	(303, 358)	121860
LH SomMot 4	LH Default Temp 8	-0.0562	0	(42, 192)	22514
LH Default PFC 3	RH Limbic TempPole 4	-0.0562	0	(208, 407)	93694
RH SalVentAttn Med 4	RH Cont PFCl 10	-0.0562	0	(387, 432)	139364
RH Cont PFCl 7	RH Default Temp 10	-0.0562	0	(429, 469)	145470
LH Vis 20	RH SomMot 16	-0.0562	0	(19, 300)	10616
LH Vis 25	LH Cont Cing 3	-0.0562	0	(24, 181)	13152
LH Default Par 3	RH SalVentAttn Med 5	-0.0562	0	(199, 388)	90534
RH Cont PFCl 19	HIP-tail-lh	-0.0562	0	(441, 533)	146944
RH Vis 9	RH SalVentAttn Med 13	-0.0562	0	(258, 396)	109658
LH Default Par 2	HIP-head-m2-rh	-0.0562	0	(198, 501)	90293
LH Vis 30	RH Vis 26	-0.0562	0	(29, 275)	15876
LH SomMot 5	LH Default Par 3	-0.0562	0	(43, 199)	23031
LH SomMot 36	RH Default pCunPCC 2	-0.0562	0	(74, 490)	38636
RH Cont Par 2	PUT-VA-lh	-0.0562	0	(415, 539)	143713
LH Default PFC 11	RH SalVentAttn FrOperIns 5	-0.0562	0	(216, 378)	96389
LH SomMot 7	RH Default PFCdPFCm 14	-0.0562	0	(45, 487)	24336
RH DorsAttn Post 4	THA-DAm-lh	-0.0562	0	(337, 537)	129944
LH SalVentAttn Med 2	RH SomMot 18	-0.0562	0	(129, 302)	63253
LH Limbic TempPole 3	RH SomMot 3	-0.0562	0	(146, 287)	70293
RH Cont PFCl 6	THA-DP-rh	-0.0562	0	(428, 522)	145399
RH SomMot 18	CAU-body-lh	-0.0562	0	(302, 545)	121797
LH Cont Par 7	LH Default PFC 29	-0.0562	0	(160, 234)	75833
RH DorsAttn Post 4	RH DorsAttn Post 12	-0.0562	0	(337, 345)	129752
RH Cont PFCl 14	RH Cont pCun 1	-0.0562	0	(436, 443)	146284
RH DorsAttn Post 11	RH SalVentAttn Med 10	-0.0562	0	(344, 393)	131284
LH SalVentAttn FrOperIns 10	RH Cont PFCl 20	-0.0562	0	(126, 442)	62118
LH Default PFC 19	RH SomMot 21	-0.0562	0	(224, 305)	98976
LH Cont Par 2	LH Default pCunPCC 7	-0.0562	0	(155, 242)	73866
RH Cont PFCl 20	NAc-shell-lh	-0.0562	0	(442, 550)	147072
LH Cont pCun 2	RH DorsAttn Post 21	-0.0562	0	(177, 354)	82481
LH Default PFC 18	RH SomMot 8	-0.0562	0	(223, 292)	98634
LH Vis 20	RH SalVentAttn FrOperIns 7	-0.0562	0	(19, 380)	10696
LH Cont pCun 1	LH Default PFC 29	-0.0562	0	(176, 234)	81985
LH Cont pCun 1	RH SalVentAttn Med 2	-0.0562	0	(176, 385)	82136
LH Vis 25	THA-VAia-lh	-0.0562	0	(24, 530)	13501
LH Default pCunPCC 11	RH SomMot 36	-0.0562	0	(246, 320)	105976
LH SomMot 45	LH SalVentAttn ParOper 1	-0.0562	0	(83, 111)	42523
LH Cont Par 5	LH Cont PFCmp 2	-0.0562	0	(158, 183)	74995
LH SomMot 15	RH Default PFCdPFCm 1	-0.0562	0	(53, 474)	28351
LH Vis 23	RH SomMot 46	-0.0563	0	(22, 330)	12242
LH Default PFC 5	RH Vis 25	-0.0563	0	(210, 274)	94248
LH SomMot 9	LH Default pCunPCC 5	-0.0563	0	(47, 240)	25102
LH Cont PFCl 5	RH Default PFCv 2	-0.0563	0	(170, 471)	79945
RH SomMot 36	RH Cont PFCl 12	-0.0563	0	(320, 434)	126033
RH Default Par 8	PUT-VA-rh	-0.0563	0	(459, 512)	148768
LH Default PFC 7	RH SalVentAttn TempOccPar 3	-0.0563	0	(212, 367)	95024
LH Default PFC 25	LH Default pCunPCC 11	-0.0563	0	(230, 246)	100870
RH Cont pCun 2	RH Cont pCun 3	-0.0563	0	(444, 445)	147186
LH SomMot 3	RH Default pCunPCC 4	-0.0563	0	(41, 492)	22303
LH Default Temp 6	RH Vis 27	-0.0563	0	(190, 276)	87200
RH SalVentAttn TempOccPar 3	RH Default pCunPCC 6	-0.0563	0	(367, 494)	135916
LH Default Par 1	RH Default pCunPCC 11	-0.0563	0	(197, 499)	89936
RH Cont PFCl 5	CAU-VA-lh	-0.0563	0	(427, 543)	145295
LH Default Par 3	LH Default PFC 21	-0.0563	0	(199, 226)	90372
LH Default Temp 2	PUT-DP-lh	-0.0563	0	(186, 542)	86008
RH DorsAttn Post 2	RH Default PFCdPFCm 6	-0.0563	0	(335, 479)	129453
RH Cont PFCl 11	PUT-VA-rh	-0.0563	0	(433, 512)	145999
LH Default PFC 4	RH Vis 14	-0.0563	0	(209, 263)	93894
LH Default Temp 5	RH Vis 14	-0.0563	0	(189, 263)	86824
RH Vis 25	RH Default PFCv 2	-0.0563	0	(274, 471)	114317
LH Limbic TempPole 6	aGP-lh	-0.0563	0	(149, 553)	71774
RH Default PFCdPFCm 6	RH Default pCunPCC 7	-0.0563	0	(479, 495)	150421
LH Vis 17	LH SomMot 32	-0.0563	0	(16, 70)	8781
RH Default Par 8	THA-VPm-rh	-0.0563	0	(459, 507)	148763
LH Limbic OFC 1	RH Default Par 2	-0.0563	0	(138, 453)	67175
LH Vis 9	LH Vis 25	-0.0563	0	(8, 24)	4411
RH SomMot 16	RH Cont PFCmp 1	-0.0563	0	(300, 449)	121198
LH SomMot 26	HIP-head-m1-rh	-0.0563	0	(64, 500)	33811
RH Cont Par 6	THA-DAl-lh	-0.0563	0	(419, 538)	144254
RH DorsAttn Post 22	RH Cont PFCl 2	-0.0563	0	(355, 424)	133548
LH Default PFC 2	LH Default PFC 20	-0.0563	0	(207, 225)	93167
LH Default PFC 27	NAc-core-lh	-0.0563	0	(232, 551)	101818
LH Vis 11	PUT-DA-rh	-0.0563	0	(10, 513)	5987
LH Cont PFCl 5	LH Default Par 1	-0.0563	0	(170, 197)	79671
RH Limbic OFC 2	HIP-tail-lh	-0.0563	0	(398, 533)	141225
RH DorsAttn Post 14	CAU-VA-lh	-0.0563	0	(347, 543)	132055
RH SomMot 35	RH Default PFCv 3	-0.0563	0	(319, 472)	125838
LH Default Par 3	RH Cont PFCl 4	-0.0563	0	(199, 426)	90572
RH Cont PFCl 4	RH Default Temp 4	-0.0563	0	(426, 463)	145089
LH Cont Temp 1	RH SalVentAttn Med 7	-0.0563	0	(162, 390)	76772
LH SomMot 26	LH Default pCunPCC 10	-0.0563	0	(64, 245)	33556
LH Vis 23	LH Cont Cing 3	-0.0563	0	(22, 181)	12093
RH Cont PFCl 10	RH Cont Cing 2	-0.0563	0	(432, 447)	145814
LH Default Temp 11	THA-VAs-lh	-0.0563	0	(195, 536)	89260
LH Cont PFCv 1	RH Cont Cing 2	-0.0563	0	(175, 447)	81821
LH Vis 31	LH SomMot 20	-0.0563	0	(30, 58)	16182
RH SomMot 20	RH Cont PFCl 2	-0.0563	0	(304, 424)	122175
LH Default PFC 26	THA-VPl-lh	-0.0563	0	(231, 535)	101481
RH Vis 15	pGP-rh	-0.0563	0	(264, 525)	111536
LH Default pCunPCC 9	RH SomMot 14	-0.0563	0	(244, 298)	105339
RH Limbic TempPole 2	RH Default Temp 4	-0.0563	0	(405, 463)	142212
LH Vis 20	LH Cont PFCl 5	-0.0563	0	(19, 170)	10486
RH Vis 34	RH DorsAttn Post 7	-0.0563	0	(283, 340)	116652
RH SomMot 13	RH SalVentAttn TempOccPar 4	-0.0563	0	(297, 368)	120355
LH Cont Par 4	CAU-body-rh	-0.0563	0	(157, 518)	74935
LH SalVentAttn Med 3	lAMY-rh	-0.0563	0	(130, 520)	63894
RH Cont Par 6	RH Default PFCv 2	-0.0563	0	(419, 471)	144187
RH DorsAttn Post 24	HIP-head-m2-rh	-0.0563	0	(357, 501)	134018
RH DorsAttn Post 4	RH Limbic TempPole 6	-0.0563	0	(337, 409)	129816
LH SomMot 8	RH SomMot 49	-0.0563	0	(46, 333)	24689
RH Default PFCdPFCm 14	NAc-core-lh	-0.0563	0	(487, 551)	151033
RH Default PFCv 1	PUT-DP-lh	-0.0563	0	(470, 542)	149766
LH Cont pCun 1	LH Cont pCun 3	-0.0563	0	(176, 178)	81929
LH SalVentAttn FrOperIns 2	LH Default Par 1	-0.0563	0	(118, 197)	58429
LH SomMot 20	LH SalVentAttn Med 3	-0.0563	0	(58, 130)	30492
LH SalVentAttn FrOperIns 3	LH Cont Par 6	-0.0563	0	(119, 159)	58825
LH Default PFC 4	RH Default Par 2	-0.0563	0	(209, 453)	94084
LH Default PFC 14	PUT-DP-rh	-0.0563	0	(219, 515)	97531
LH SalVentAttn Med 1	RH Cont PFCmp 1	-0.0563	0	(128, 449)	62976
RH Default PFCdPFCm 3	THA-DP-lh	-0.0563	0	(476, 549)	150250
LH Vis 25	LH Cont Par 7	-0.0563	0	(24, 160)	13131
RH DorsAttn Post 4	RH Default Par 2	-0.0563	0	(337, 453)	129860
LH Default Temp 4	RH DorsAttn Post 22	-0.0563	0	(188, 355)	86552
LH Default Temp 4	RH DorsAttn Post 11	-0.0563	0	(188, 344)	86541
LH Vis 19	LH Cont PFCmp 1	-0.0563	0	(18, 182)	9964
LH Vis 19	LH SalVentAttn Med 6	-0.0563	0	(18, 133)	9915
LH SalVentAttn Med 3	LH Limbic OFC 1	-0.0563	0	(130, 138)	63512
RH Cont pCun 1	RH Default PFCdPFCm 5	-0.0563	0	(443, 478)	147110
LH SomMot 43	LH DorsAttn PrCv 1	-0.0563	0	(81, 109)	41580
LH SomMot 39	LH Cont Par 5	-0.0563	0	(77, 158)	39735
LH Default Par 1	RH Default pCunPCC 10	-0.0563	0	(197, 498)	89935
LH SalVentAttn Med 7	RH Limbic TempPole 2	-0.0563	0	(134, 405)	65461
RH Cont PFCl 13	RH Default PFCdPFCm 6	-0.0563	0	(435, 479)	146203
LH Cont PFCmp 1	RH Limbic TempPole 4	-0.0563	0	(182, 407)	84399
RH Default pCunPCC 8	HIP-head-m1-lh	-0.0563	0	(496, 527)	151558
RH SomMot 23	THA-DAm-lh	-0.0563	0	(307, 537)	123029
RH Default PFCv 4	NAc-shell-rh	-0.0563	0	(473, 523)	149990
LH Limbic OFC 5	LH Limbic TempPole 1	-0.0563	0	(142, 144)	68516
LH Vis 16	LH SomMot 30	-0.0563	0	(15, 68)	8242
LH SomMot 5	LH DorsAttn Post 18	-0.0563	0	(43, 103)	22935
LH SalVentAttn FrOperIns 3	LH SalVentAttn FrOperIns 5	-0.0563	0	(119, 121)	58787
LH Default Par 8	RH SalVentAttn Med 1	-0.0563	0	(204, 384)	92285
LH DorsAttn Post 2	RH Limbic TempPole 7	-0.0563	0	(87, 410)	44692
LH Cont PFCv 1	RH Default Par 2	-0.0563	0	(175, 453)	81827
RH Cont PFCl 16	RH Default Par 4	-0.0563	0	(438, 455)	146527
LH DorsAttn FEF 4	RH Limbic TempPole 4	-0.0563	0	(108, 407)	54244
RH SomMot 38	RH SalVentAttn PFCl 1	-0.0563	0	(322, 383)	126445
LH SomMot 7	LH SomMot 35	-0.0563	0	(45, 73)	23922
LH Default PFC 28	RH Vis 34	-0.0563	0	(233, 283)	101870
LH Default Temp 8	RH SomMot 49	-0.0563	0	(192, 333)	87980
LH Default Par 1	RH Vis 7	-0.0563	0	(197, 256)	89693
RH SomMot 1	RH Default Par 5	-0.0563	0	(285, 456)	117305
LH Limbic OFC 1	LH Default PFC 27	-0.0563	0	(138, 232)	66954
LH Default PFC 12	LH Default pCunPCC 5	-0.0563	0	(217, 240)	96587
LH SalVentAttn FrOperIns 3	RH Cont pCun 2	-0.0563	0	(119, 444)	59110
RH Cont PFCl 2	THA-VAia-rh	-0.0563	0	(424, 503)	144874
RH DorsAttn Post 5	CAU-tail-lh	-0.0563	0	(338, 546)	130168
LH Default Temp 6	RH SomMot 43	-0.0563	0	(190, 327)	87251
LH SalVentAttn Med 9	RH Default Par 1	-0.0563	0	(136, 452)	66343
LH SomMot 2	LH Default PFC 13	-0.0563	0	(40, 218)	21517
LH DorsAttn Post 9	THA-VPl-lh	-0.0563	0	(94, 535)	48051
LH Default PFC 15	RH Limbic OFC 4	-0.0563	0	(220, 400)	97749
RH DorsAttn Post 18	RH Default pCunPCC 5	-0.0563	0	(351, 493)	132819
RH DorsAttn Post 5	PUT-DA-lh	-0.0563	0	(338, 540)	130162
RH DorsAttn Post 5	RH Default PFCdPFCm 13	-0.0563	0	(338, 486)	130108
LH Vis 29	RH SalVentAttn FrOperIns 9	-0.0563	0	(28, 382)	15459
LH Default PFC 15	CAU-VA-rh	-0.0563	0	(220, 516)	97865
LH Default PFC 8	LH Default PFC 14	-0.0563	0	(213, 219)	95216
LH DorsAttn Post 17	RH SomMot 6	-0.0563	0	(102, 290)	51442
RH Vis 5	RH SomMot 18	-0.0563	0	(254, 302)	108378
RH SomMot 24	RH DorsAttn FEF 4	-0.0563	0	(308, 361)	123098
LH Limbic OFC 1	RH Cont PFCl 12	-0.0563	0	(138, 434)	67156
LH Default Par 6	RH Default PFCdPFCm 7	-0.0563	0	(202, 480)	91682
LH Vis 1	LH Default Temp 7	-0.0563	0	(0, 191)	190
RH Vis 27	RH Cont Cing 1	-0.0564	0	(276, 446)	114847
RH DorsAttn Post 4	RH Default Par 6	-0.0564	0	(337, 457)	129864
RH Default PFCdPFCm 3	pGP-lh	-0.0564	0	(476, 552)	150253
LH Vis 24	LH DorsAttn Post 1	-0.0564	0	(23, 86)	12528
LH SalVentAttn FrOperIns 6	LH Cont PFCmp 2	-0.0564	0	(122, 183)	60145
LH Default Temp 6	LH Default PFC 2	-0.0564	0	(190, 207)	87131
RH Vis 5	THA-DP-rh	-0.0564	0	(254, 522)	108598
RH DorsAttn Post 4	RH Cont PFCmp 1	-0.0564	0	(337, 449)	129856
LH Default PFC 2	RH Vis 35	-0.0564	0	(207, 284)	93226
RH SomMot 13	RH Limbic OFC 2	-0.0564	0	(297, 398)	120385
LH SalVentAttn FrOperIns 1	RH SomMot 19	-0.0564	0	(117, 303)	58100
LH Default Par 2	LH Default PFC 17	-0.0564	0	(198, 222)	90014
RH Cont PFCl 20	HIP-head-m1-lh	-0.0564	0	(442, 527)	147049
LH SomMot 38	RH SalVentAttn FrOperIns 7	-0.0564	0	(76, 380)	39481
RH Default pCunPCC 5	THA-VPl-lh	-0.0564	0	(493, 535)	151392
LH Default Temp 10	RH Default PFCdPFCm 2	-0.0564	0	(194, 475)	88841
LH SomMot 38	LH SomMot 41	-0.0564	0	(76, 79)	39180
LH Vis 38	THA-VPm-lh	-0.0564	0	(37, 534)	20291
LH Default PFC 6	RH SomMot 3	-0.0564	0	(211, 287)	94603
LH Cont PFCl 5	RH Cont Par 5	-0.0564	0	(170, 418)	79892
RH Cont Par 2	aGP-rh	-0.0564	0	(415, 526)	143700
RH DorsAttn FEF 1	HIP-tail-lh	-0.0564	0	(358, 533)	134245
RH DorsAttn Post 2	RH SalVentAttn PFCl 1	-0.0564	0	(335, 383)	129357
LH Limbic OFC 2	RH Default PFCdPFCm 2	-0.0564	0	(139, 475)	67611
LH Cont PFCl 2	LH Default pCunPCC 4	-0.0564	0	(167, 239)	78561
LH SalVentAttn FrOperIns 2	RH Default PFCdPFCm 13	-0.0564	0	(118, 486)	58718
LH SalVentAttn FrOperIns 10	LH Default PFC 25	-0.0564	0	(126, 230)	61906
LH Limbic TempPole 9	LH Default pCunPCC 8	-0.0564	0	(152, 243)	72670
LH Default PFC 4	pGP-rh	-0.0564	0	(209, 525)	94156
RH Cont Par 5	THA-VPl-lh	-0.0564	0	(418, 535)	144117
RH Cont PFCl 14	RH Cont Cing 2	-0.0564	0	(436, 447)	146288
LH Vis 19	LH SalVentAttn Med 9	-0.0564	0	(18, 136)	9918
LH SalVentAttn FrOperIns 5	RH Limbic OFC 3	-0.0564	0	(121, 399)	59930
LH Vis 31	PUT-VA-rh	-0.0564	0	(30, 512)	16636
LH Vis 38	LH DorsAttn Post 19	-0.0564	0	(37, 104)	19861
LH SomMot 6	LH SomMot 42	-0.0564	0	(44, 80)	23421
LH Limbic TempPole 7	RH Default Temp 5	-0.0564	0	(150, 464)	72088
LH SalVentAttn Med 6	LH Cont pCun 2	-0.0564	0	(133, 177)	64814
LH Default Temp 1	RH Default pCunPCC 2	-0.0564	0	(185, 490)	85589
LH Cont PFCl 1	RH SalVentAttn TempOccPar 5	-0.0564	0	(166, 369)	78305
LH Default pCunPCC 9	RH Cont PFCl 20	-0.0564	0	(244, 442)	105483
RH DorsAttn Post 15	lAMY-lh	-0.0564	0	(348, 547)	132264
LH Default Temp 2	RH Cont Cing 1	-0.0564	0	(186, 446)	85912
LH Cont PFCmp 2	LH Default pCunPCC 7	-0.0564	0	(183, 242)	84604
LH Limbic TempPole 2	RH DorsAttn Post 23	-0.0564	0	(145, 356)	69955
LH SalVentAttn FrOperIns 10	RH Vis 27	-0.0564	0	(126, 276)	61952
LH SomMot 8	RH SomMot 48	-0.0564	0	(46, 332)	24688
LH SomMot 3	LH SalVentAttn FrOperIns 7	-0.0564	0	(41, 123)	21934
RH SomMot 38	RH Default PFCv 2	-0.0564	0	(322, 471)	126533
RH Vis 5	RH DorsAttn Post 22	-0.0564	0	(254, 355)	108431
LH SomMot 27	RH Vis 28	-0.0564	0	(65, 277)	34076
LH SomMot 19	LH DorsAttn PrCv 2	-0.0564	0	(57, 110)	29977
RH Cont Par 5	RH Default pCunPCC 5	-0.0564	0	(418, 493)	144075
RH SomMot 35	RH DorsAttn Post 12	-0.0564	0	(319, 345)	125711
LH Default PFC 23	RH Default pCunPCC 8	-0.0564	0	(228, 496)	100473
LH Default PFC 23	RH SomMot 38	-0.0564	0	(228, 322)	100299
LH Limbic OFC 3	RH SomMot 48	-0.0564	0	(140, 332)	67881
LH Default Temp 3	RH SomMot 27	-0.0564	0	(187, 311)	86143
LH Cont Temp 1	aGP-rh	-0.0564	0	(162, 526)	76908
RH DorsAttn Post 24	RH SalVentAttn Med 6	-0.0564	0	(357, 389)	133906
LH SalVentAttn FrOperIns 1	RH Cont Par 5	-0.0564	0	(117, 418)	58215
LH Default Par 9	RH Default pCunPCC 6	-0.0564	0	(205, 494)	92743
LH Limbic TempPole 4	RH SomMot 33	-0.0564	0	(147, 317)	70729
LH SomMot 31	LH Default PFC 12	-0.0564	0	(69, 217)	35958
RH Default PFCv 3	HIP-tail-rh	-0.0564	0	(472, 506)	149893
RH SalVentAttn TempOccPar 8	RH Limbic TempPole 5	-0.0564	0	(372, 408)	136745
LH Default PFC 23	RH SomMot 13	-0.0564	0	(228, 297)	100274
LH Vis 23	LH SomMot 35	-0.0564	0	(22, 73)	11985
RH Vis 6	RH SomMot 36	-0.0564	0	(255, 320)	108694
LH Default PFC 5	RH SalVentAttn TempOccPar 3	-0.0564	0	(210, 367)	94341
LH Default pCunPCC 8	RH SalVentAttn FrOperIns 5	-0.0564	0	(243, 378)	105110
RH Limbic TempPole 2	RH Cont PFCmp 2	-0.0564	0	(405, 450)	142199
LH Default Temp 4	RH SalVentAttn TempOccPar 3	-0.0564	0	(188, 367)	86564
LH SomMot 29	LH DorsAttn Post 4	-0.0564	0	(67, 89)	34861
LH SomMot 21	RH Default pCunPCC 2	-0.0564	0	(59, 490)	31346
LH Limbic TempPole 9	RH Cont pCun 1	-0.0564	0	(152, 443)	72870
LH Vis 25	THA-DP-rh	-0.0564	0	(24, 522)	13493
LH Vis 25	THA-VAs-rh	-0.0564	0	(24, 509)	13480
RH Cont PFCl 13	RH Default Temp 1	-0.0564	0	(435, 460)	146184
RH Default pCunPCC 1	HIP-head-m1-lh	-0.0564	0	(489, 527)	151138
LH DorsAttn Post 15	RH SomMot 3	-0.0564	0	(100, 287)	50536
LH Limbic OFC 1	RH Cont PFCl 11	-0.0564	0	(138, 433)	67155
LH Limbic TempPole 2	CAU-VA-rh	-0.0564	0	(145, 516)	70115
LH Default Par 3	RH Cont PFCl 12	-0.0564	0	(199, 434)	90580
LH SomMot 19	RH Vis 19	-0.0564	0	(57, 268)	30135
LH Vis 21	LH SalVentAttn FrOperIns 1	-0.0564	0	(20, 117)	10966
RH SalVentAttn TempOccPar 3	mAMY-rh	-0.0564	0	(367, 521)	135943
LH Default PFC 12	RH Vis 10	-0.0564	0	(217, 259)	96606
RH SomMot 28	NAc-shell-lh	-0.0564	0	(312, 550)	124257
LH SalVentAttn ParOper 1	RH Cont PFCl 11	-0.0564	0	(111, 433)	55599
LH SalVentAttn ParOper 3	RH SomMot 45	-0.0564	0	(113, 329)	56376
LH Vis 24	RH Default PFCdPFCm 3	-0.0564	0	(23, 476)	12918
LH Default Temp 3	THA-VAia-rh	-0.0564	0	(187, 503)	86335
LH DorsAttn Post 1	CAU-VA-lh	-0.0564	0	(86, 543)	44359
LH Cont pCun 1	RH SomMot 5	-0.0564	0	(176, 289)	82040
LH Default Temp 3	RH DorsAttn Post 16	-0.0564	0	(187, 349)	86181
RH Default PFCdPFCm 15	PUT-VA-rh	-0.0564	0	(488, 512)	151059
LH Cont PFCv 1	THA-VPl-rh	-0.0564	0	(175, 508)	81882
RH Vis 16	RH Vis 28	-0.0564	0	(265, 277)	111576
LH Limbic TempPole 1	RH SalVentAttn TempOccPar 6	-0.0564	0	(144, 370)	69561
RH Vis 10	RH SomMot 7	-0.0564	0	(259, 291)	109847
RH DorsAttn Post 11	THA-VPl-lh	-0.0564	0	(344, 535)	131426
LH Cont PFCv 1	RH SalVentAttn FrOperIns 2	-0.0564	0	(175, 375)	81749
LH Vis 23	RH Limbic TempPole 9	-0.0564	0	(22, 412)	12324
LH DorsAttn Post 12	RH SalVentAttn TempOccPar 2	-0.0564	0	(97, 366)	49253
LH SalVentAttn FrOperIns 10	HIP-tail-rh	-0.0564	0	(126, 506)	62182
LH SomMot 23	RH Default PFCv 4	-0.0564	0	(61, 473)	32314
LH Limbic TempPole 4	LH Default PFC 26	-0.0564	0	(147, 231)	70643
RH DorsAttn Post 12	RH SalVentAttn FrOperIns 7	-0.0564	0	(345, 380)	131479
LH Cont PFCv 1	THA-VAip-lh	-0.0564	0	(175, 529)	81903
LH Default PFC 9	CAU-body-rh	-0.0564	0	(214, 518)	95854
RH SomMot 35	RH Cont Cing 1	-0.0564	0	(319, 446)	125812
LH Default PFC 10	RH SomMot 12	-0.0564	0	(215, 296)	95970
LH Default Temp 7	HIP-head-m1-rh	-0.0564	0	(191, 500)	87786
LH SomMot 21	RH SomMot 10	-0.0564	0	(59, 294)	31150
RH Vis 29	RH SalVentAttn TempOccPar 3	-0.0564	0	(278, 367)	115319
RH SomMot 36	RH DorsAttn Post 3	-0.0564	0	(320, 336)	125935
LH Vis 23	LH Default PFC 6	-0.0564	0	(22, 211)	12123
LH Limbic TempPole 4	RH Default pCunPCC 8	-0.0564	0	(147, 496)	70908
LH SalVentAttn Med 2	RH Vis 30	-0.0564	0	(129, 279)	63230
RH DorsAttn FEF 3	THA-VPl-lh	-0.0564	0	(360, 535)	134634
LH SomMot 35	LH Cont PFCd 1	-0.0564	0	(73, 163)	37830
RH Default PFCdPFCm 15	THA-DAl-rh	-0.0564	0	(488, 511)	151058
LH Default Par 4	aGP-lh	-0.0564	0	(200, 553)	91052
LH SomMot 33	PUT-DP-lh	-0.0564	0	(71, 542)	37248
LH Cont pCun 1	RH Cont PFCv 1	-0.0564	0	(176, 422)	82173
LH Default Temp 4	RH SalVentAttn Med 7	-0.0564	0	(188, 390)	86587
RH Vis 9	THA-DAl-rh	-0.0564	0	(258, 511)	109773
LH Limbic TempPole 2	RH SomMot 36	-0.0564	0	(145, 320)	69919
LH Vis 13	RH SalVentAttn TempOccPar 8	-0.0564	0	(12, 372)	6929
RH Default PFCdPFCm 2	lAMY-lh	-0.0564	0	(475, 547)	150171
LH Vis 33	RH DorsAttn Post 24	-0.0564	0	(32, 357)	17524
LH Cont PFCl 5	LH Default PFC 26	-0.0564	0	(170, 231)	79705
LH SomMot 46	RH Limbic TempPole 8	-0.0564	0	(84, 411)	43292
LH Vis 31	LH SomMot 9	-0.0564	0	(30, 47)	16171
LH Default Par 5	LH Default PFC 26	-0.0564	0	(201, 231)	91082
RH Cont PFCl 11	RH Cont PFCl 20	-0.0564	0	(433, 442)	145929
LH Limbic OFC 6	RH Default PFCdPFCm 15	-0.0564	0	(143, 488)	69270
LH Default Par 1	RH DorsAttn Post 7	-0.0564	0	(197, 340)	89777
LH DorsAttn Post 19	RH Default PFCdPFCm 14	-0.0564	0	(104, 487)	52538
RH Default pCunPCC 4	THA-DP-rh	-0.0564	0	(492, 522)	151319
LH SalVentAttn Med 6	THA-DAm-lh	-0.0564	0	(133, 537)	65174
LH Default Temp 3	RH Default Par 1	-0.0564	0	(187, 452)	86284
RH SomMot 19	RH Limbic TempPole 5	-0.0564	0	(303, 408)	121910
RH Default Par 4	RH Default pCunPCC 11	-0.0564	0	(455, 499)	148373
LH SalVentAttn Med 8	LH Default Temp 9	-0.0564	0	(135, 193)	65667
LH Vis 15	RH DorsAttn PrCv 1	-0.0564	0	(14, 362)	7998
RH DorsAttn Post 22	RH Cont Par 3	-0.0564	0	(355, 416)	133540
LH Vis 31	LH SomMot 45	-0.0564	0	(30, 83)	16207
LH SomMot 31	LH Cont PFCmp 2	-0.0564	0	(69, 183)	35924
LH SalVentAttn Med 4	THA-VAip-rh	-0.0564	0	(131, 502)	64298
LH SalVentAttn Med 8	LH Default Temp 10	-0.0564	0	(135, 194)	65668
LH Vis 39	RH SalVentAttn TempOccPar 8	-0.0564	0	(38, 372)	20644
LH DorsAttn FEF 3	RH Limbic OFC 7	-0.0564	0	(107, 403)	53795
RH SalVentAttn TempOccPar 7	RH Limbic TempPole 7	-0.0564	0	(371, 410)	136566
RH Vis 16	PUT-VA-rh	-0.0565	0	(265, 512)	111811
LH SomMot 2	RH Default PFCdPFCm 4	-0.0565	0	(40, 477)	21776
LH Vis 17	LH SalVentAttn ParOper 2	-0.0565	0	(16, 112)	8823
LH Default PFC 12	RH SomMot 1	-0.0565	0	(217, 285)	96632
RH Default Par 1	NAc-core-rh	-0.0565	0	(452, 524)	148101
LH SalVentAttn FrOperIns 3	RH Default PFCdPFCm 1	-0.0565	0	(119, 474)	59140
RH SomMot 13	RH Limbic OFC 3	-0.0565	0	(297, 399)	120386
LH Default pCunPCC 3	RH SalVentAttn FrOperIns 8	-0.0565	0	(238, 381)	103553
LH Cont PFCl 9	THA-VAs-rh	-0.0565	0	(174, 509)	81505
LH Cont PFCv 1	RH Default pCunPCC 6	-0.0565	0	(175, 494)	81868
RH Vis 25	RH DorsAttn Post 7	-0.0565	0	(274, 340)	114186
LH Default PFC 7	NAc-core-rh	-0.0565	0	(212, 524)	95181
LH Vis 13	LH Default Par 9	-0.0565	0	(12, 205)	6762
RH SomMot 27	RH DorsAttn Post 11	-0.0565	0	(311, 344)	123810
LH Vis 13	LH DorsAttn Post 7	-0.0565	0	(12, 92)	6649
LH Limbic TempPole 7	RH DorsAttn Post 14	-0.0565	0	(150, 347)	71971
LH Cont Par 4	THA-VAs-rh	-0.0565	0	(157, 509)	74926
LH SomMot 24	RH Vis 15	-0.0565	0	(62, 264)	32596
LH SomMot 41	NAc-shell-lh	-0.0565	0	(79, 550)	41076
RH Cont PFCl 9	CAU-tail-rh	-0.0565	0	(431, 519)	145765
LH Default pCunPCC 6	LH Default pCunPCC 12	-0.0565	0	(241, 247)	104358
RH DorsAttn Post 9	RH Cont PFCl 13	-0.0565	0	(342, 435)	130907
LH Default PFC 10	RH Default Temp 4	-0.0565	0	(215, 463)	96137
LH SalVentAttn Med 9	LH Default Par 7	-0.0565	0	(136, 203)	66094
LH Vis 17	RH Default pCunPCC 1	-0.0565	0	(16, 489)	9200
RH SomMot 37	RH Default Par 7	-0.0565	0	(321, 458)	126289
LH Limbic OFC 4	LH Cont pCun 1	-0.0565	0	(141, 176)	68137
LH Vis 37	LH SomMot 2	-0.0565	0	(36, 40)	19281
LH Default Temp 5	RH Vis 27	-0.0565	0	(189, 276)	86837
LH Vis 17	LH Cont pCun 3	-0.0565	0	(16, 178)	8889
RH SalVentAttn TempOccPar 7	RH Cont Cing 2	-0.0565	0	(371, 447)	136603
LH Limbic TempPole 9	NAc-core-rh	-0.0565	0	(152, 524)	72951
LH SomMot 11	PUT-DP-rh	-0.0565	0	(49, 515)	26386
LH Cont PFCd 1	RH Limbic OFC 6	-0.0565	0	(163, 402)	77174
LH Limbic TempPole 6	RH Vis 30	-0.0565	0	(149, 279)	71500
LH SomMot 7	LH SalVentAttn FrOperIns 10	-0.0565	0	(45, 126)	23975
LH Cont Par 5	RH Default PFCv 2	-0.0565	0	(158, 471)	75283
RH Cont Cing 2	THA-VAip-lh	-0.0565	0	(447, 529)	147591
LH Cont Temp 1	RH DorsAttn Post 19	-0.0565	0	(162, 352)	76734
RH Vis 24	RH Default pCunPCC 1	-0.0565	0	(273, 489)	114056
LH Cont Par 7	LH Default Temp 2	-0.0565	0	(160, 186)	75785
LH Cont Par 8	LH Default Temp 5	-0.0565	0	(161, 189)	76180
LH SalVentAttn Med 9	LH Default PFC 17	-0.0565	0	(136, 222)	66113
LH Cont PFCl 4	RH Cont PFCl 6	-0.0565	0	(169, 428)	79519
LH Cont Cing 2	RH DorsAttn Post 11	-0.0565	0	(180, 344)	83593
LH Cont PFCl 7	RH SalVentAttn FrOperIns 4	-0.0565	0	(172, 377)	80614
RH Vis 11	RH Vis 12	-0.0565	0	(260, 261)	110110
RH Vis 3	RH DorsAttn Post 18	-0.0565	0	(252, 351)	107828
RH Default pCunPCC 1	RH Default pCunPCC 8	-0.0565	0	(489, 496)	151107
LH SalVentAttn Med 9	HIP-head-m2-rh	-0.0565	0	(136, 501)	66392
LH Limbic TempPole 8	RH SomMot 1	-0.0565	0	(151, 285)	72311
LH Vis 12	LH Default Temp 12	-0.0565	0	(11, 196)	6212
RH SomMot 19	RH Cont PFCl 9	-0.0565	0	(303, 431)	121933
LH Vis 17	RH Default pCunPCC 9	-0.0565	0	(16, 497)	9208
RH DorsAttn FEF 1	RH SalVentAttn Med 9	-0.0565	0	(358, 392)	134104
RH DorsAttn FEF 4	RH Default Par 4	-0.0565	0	(361, 455)	134746
RH Vis 7	RH Default PFCdPFCm 11	-0.0565	0	(256, 484)	109155
LH Default PFC 12	NAc-shell-rh	-0.0565	0	(217, 523)	96870
LH SomMot 42	LH Default PFC 11	-0.0565	0	(80, 216)	41215
LH Limbic OFC 1	LH Default pCunPCC 7	-0.0565	0	(138, 242)	66964
LH Limbic OFC 5	lAMY-rh	-0.0565	0	(142, 520)	68892
LH Limbic TempPole 5	RH Default PFCv 3	-0.0565	0	(148, 472)	71289
LH SomMot 34	RH SalVentAttn FrOperIns 9	-0.0565	0	(72, 382)	37569
LH Default PFC 10	RH SomMot 26	-0.0565	0	(215, 310)	95984
LH Vis 18	RH DorsAttn PrCv 1	-0.0565	0	(17, 362)	9609
LH SalVentAttn Med 9	RH Default PFCdPFCm 7	-0.0565	0	(136, 480)	66371
LH DorsAttn FEF 3	CAU-body-lh	-0.0565	0	(107, 545)	53937
LH Vis 21	LH Vis 34	-0.0565	0	(20, 33)	10882
LH Default PFC 18	LH Default PFC 20	-0.0565	0	(223, 225)	98567
LH Vis 20	LH Default PFC 19	-0.0565	0	(19, 224)	10540
LH SalVentAttn ParOper 5	RH Default PFCv 1	-0.0565	0	(115, 470)	57394
RH SomMot 35	RH Cont Cing 3	-0.0565	0	(319, 448)	125814
RH Vis 27	RH SomMot 44	-0.0565	0	(276, 328)	114729
RH DorsAttn Post 5	PUT-DP-lh	-0.0565	0	(338, 542)	130164
LH Default PFC 6	RH SalVentAttn Med 7	-0.0565	0	(211, 390)	94706
LH Vis 5	RH SomMot 46	-0.0565	0	(4, 330)	2531
LH SalVentAttn Med 1	THA-VAip-rh	-0.0565	0	(128, 502)	63029
RH Vis 22	RH Default Par 5	-0.0565	0	(271, 456)	113462
LH SalVentAttn TempOcc 1	RH Cont PFCmp 3	-0.0565	0	(116, 451)	57812
LH Default Par 2	RH SomMot 23	-0.0565	0	(198, 307)	90099
RH DorsAttn Post 6	RH Limbic OFC 1	-0.0565	0	(339, 397)	130233
LH Vis 14	LH DorsAttn PrCv 1	-0.0565	0	(13, 109)	7206
LH SalVentAttn FrOperIns 2	THA-VAs-lh	-0.0565	0	(118, 536)	58768
RH DorsAttn FEF 1	RH Default PFCv 2	-0.0565	0	(358, 471)	134183
LH SalVentAttn Med 9	THA-VAip-lh	-0.0565	0	(136, 529)	66420
LH Vis 15	RH SalVentAttn TempOccPar 2	-0.0565	0	(14, 366)	8002
LH Limbic OFC 3	RH SomMot 24	-0.0565	0	(140, 308)	67857
LH Default Temp 1	RH Cont PFCl 17	-0.0565	0	(185, 439)	85538
RH DorsAttn Post 20	RH Default PFCdPFCm 14	-0.0565	0	(353, 487)	133214
RH DorsAttn Post 3	RH Default PFCdPFCm 1	-0.0565	0	(336, 474)	129665
LH Default Par 2	RH Default PFCdPFCm 7	-0.0565	0	(198, 480)	90272
LH Cont PFCl 5	RH Default PFCdPFCm 5	-0.0565	0	(170, 478)	79952
LH Vis 26	RH SomMot 7	-0.0565	0	(25, 291)	13790
RH Vis 12	RH Cont Par 2	-0.0565	0	(261, 415)	110556
LH Cont Par 4	RH DorsAttn Post 24	-0.0565	0	(157, 357)	74774
LH Cont PFCl 5	RH Cont Par 3	-0.0565	0	(170, 416)	79890
LH Limbic OFC 4	RH Default PFCdPFCm 15	-0.0565	0	(141, 488)	68449
LH Vis 11	RH SomMot 13	-0.0565	0	(10, 297)	5771
LH Default PFC 3	LH Default PFC 15	-0.0565	0	(208, 220)	93507
RH Cont pCun 3	RH Default PFCdPFCm 8	-0.0565	0	(445, 481)	147330
LH Cont OFC 1	RH Cont PFCl 10	-0.0565	0	(165, 432)	77981
LH Cont OFC 1	RH Cont PFCl 5	-0.0565	0	(165, 427)	77976
LH SomMot 12	RH DorsAttn Post 6	-0.0565	0	(50, 339)	26713
RH Cont Par 6	RH Cont PFCl 19	-0.0565	0	(419, 441)	144157
LH SomMot 39	PUT-DA-lh	-0.0565	0	(77, 540)	40117
LH SomMot 43	RH Vis 4	-0.0565	0	(81, 253)	41724
RH DorsAttn FEF 3	RH SalVentAttn TempOccPar 4	-0.0565	0	(360, 368)	134467
RH Default pCunPCC 6	HIP-head-m2-lh	-0.0565	0	(494, 528)	151444
RH Cont Cing 1	RH Default Par 3	-0.0565	0	(446, 454)	147410
LH SomMot 19	RH DorsAttn FEF 1	-0.0565	0	(57, 358)	30225
RH DorsAttn Post 13	RH SalVentAttn FrOperIns 4	-0.0565	0	(346, 377)	131683
RH Default PFCdPFCm 2	THA-VAia-rh	-0.0565	0	(475, 503)	150127
LH Vis 25	RH Default PFCv 4	-0.0565	0	(24, 473)	13444
LH Cont PFCl 6	LH Default PFC 9	-0.0565	0	(171, 214)	80070
LH SomMot 17	LH Default Temp 11	-0.0565	0	(55, 195)	29069
LH Default PFC 21	RH SomMot 24	-0.0565	0	(226, 308)	99634
LH Default Temp 4	RH DorsAttn Post 6	-0.0565	0	(188, 339)	86536
LH SomMot 26	THA-VPm-lh	-0.0565	0	(64, 534)	33845
LH Default Par 1	RH Default PFCdPFCm 13	-0.0565	0	(197, 486)	89923
LH SalVentAttn FrOperIns 5	RH Default pCunPCC 9	-0.0565	0	(121, 497)	60028
LH Default Temp 5	RH SomMot 20	-0.0565	0	(189, 304)	86865
RH Cont PFCl 6	RH Default Temp 10	-0.0565	0	(428, 469)	145346
LH SomMot 41	RH SalVentAttn FrOperIns 1	-0.0565	0	(79, 374)	40900
LH SalVentAttn Med 7	RH SalVentAttn Med 9	-0.0565	0	(134, 392)	65448
RH Cont Par 3	mAMY-rh	-0.0565	0	(416, 521)	143832
LH SomMot 24	RH SomMot 13	-0.0565	0	(62, 297)	32629
RH DorsAttn Post 20	RH SalVentAttn Med 9	-0.0565	0	(353, 392)	133119
LH Vis 29	RH DorsAttn Post 18	-0.0565	0	(28, 351)	15428
LH Default Temp 4	LH Default PFC 29	-0.0565	0	(188, 234)	86431
LH Default PFC 5	RH DorsAttn Post 24	-0.0565	0	(210, 357)	94331
LH SalVentAttn ParOper 5	LH Default pCunPCC 4	-0.0565	0	(115, 239)	57163
LH SomMot 18	RH SalVentAttn Med 3	-0.0565	0	(56, 386)	29757
LH DorsAttn Post 19	RH Default Temp 10	-0.0565	0	(104, 469)	52520
RH Cont PFCl 5	RH Cont Cing 2	-0.0566	0	(427, 447)	145199
RH SalVentAttn TempOccPar 3	NAc-core-lh	-0.0566	0	(367, 551)	135973
LH SalVentAttn PFCl 1	RH SomMot 15	-0.0566	0	(127, 299)	62401
LH Vis 10	RH SomMot 38	-0.0566	0	(9, 322)	5253
LH SomMot 43	LH SomMot 45	-0.0566	0	(81, 83)	41554
RH Cont PFCl 5	CAU-tail-rh	-0.0566	0	(427, 519)	145271
LH Default PFC 21	RH DorsAttn Post 3	-0.0566	0	(226, 336)	99662
LH SomMot 34	RH DorsAttn Post 14	-0.0566	0	(72, 347)	37534
RH Vis 14	PUT-VA-rh	-0.0566	0	(263, 512)	111234
RH Cont PFCl 16	RH Cont Cing 3	-0.0566	0	(438, 448)	146520
LH Cont PFCl 9	NAc-core-rh	-0.0566	0	(174, 524)	81520
RH SomMot 36	RH Cont PFCl 11	-0.0566	0	(320, 433)	126032
LH Cont PFCl 5	RH Cont Par 4	-0.0566	0	(170, 417)	79891
RH SalVentAttn FrOperIns 2	RH Cont PFCl 13	-0.0566	0	(375, 435)	137309
LH SomMot 38	LH Default Par 8	-0.0566	0	(76, 204)	39305
RH Cont PFCl 15	lAMY-lh	-0.0566	0	(437, 547)	146504
RH Vis 21	RH Default Par 1	-0.0566	0	(270, 452)	113176
LH Cont PFCl 4	RH Default PFCv 2	-0.0566	0	(169, 471)	79562
RH Vis 27	RH DorsAttn Post 9	-0.0566	0	(276, 342)	114743
RH SomMot 27	RH Cont PFCmp 1	-0.0566	0	(311, 449)	123915
LH Cont OFC 1	RH Default pCunPCC 2	-0.0566	0	(165, 490)	78039
RH DorsAttn Post 23	THA-VAs-lh	-0.0566	0	(356, 536)	133857
LH Default pCunPCC 6	RH Vis 27	-0.0566	0	(241, 276)	104387
LH Default PFC 5	RH Vis 17	-0.0566	0	(210, 266)	94240
LH Vis 36	CAU-tail-lh	-0.0566	0	(35, 546)	19270
LH SalVentAttn FrOperIns 2	LH Default PFC 6	-0.0566	0	(118, 211)	58443
RH DorsAttn Post 18	RH Cont pCun 3	-0.0566	0	(351, 445)	132771
RH Vis 11	RH DorsAttn Post 2	-0.0566	0	(260, 335)	110184
LH SomMot 4	RH SalVentAttn FrOperIns 4	-0.0566	0	(42, 377)	22699
LH Cont pCun 1	RH Cont PFCmp 2	-0.0566	0	(176, 450)	82201
RH DorsAttn Post 5	RH SalVentAttn FrOperIns 2	-0.0566	0	(338, 375)	129997
RH Vis 26	THA-VPl-rh	-0.0566	0	(275, 508)	114632
LH Vis 20	LH Default PFC 25	-0.0566	0	(19, 230)	10546
LH Default PFC 25	HIP-head-m1-rh	-0.0566	0	(230, 500)	101124
LH Vis 15	RH Vis 15	-0.0566	0	(14, 264)	7900
LH Default PFC 29	RH Cont Temp 1	-0.0566	0	(234, 420)	102326
LH Vis 15	RH Limbic TempPole 8	-0.0566	0	(14, 411)	8047
LH SomMot 2	LH SomMot 14	-0.0566	0	(40, 52)	21351
LH Vis 25	HIP-head-m2-lh	-0.0566	0	(24, 528)	13499
RH Cont Temp 1	RH Cont PFCl 6	-0.0566	0	(420, 428)	144277
LH Cont PFCl 5	LH Cont PFCmp 2	-0.0566	0	(170, 183)	79657
LH Vis 15	RH Default PFCdPFCm 7	-0.0566	0	(14, 480)	8116
LH Limbic OFC 4	LH Default Par 3	-0.0566	0	(141, 199)	68160
LH SalVentAttn Med 1	RH Default Par 1	-0.0566	0	(128, 452)	62979
LH Default PFC 18	HIP-body-lh	-0.0566	0	(223, 532)	98874
RH SomMot 38	RH Default PFCv 3	-0.0566	0	(322, 472)	126534
LH Vis 23	LH SalVentAttn FrOperIns 5	-0.0566	0	(22, 121)	12033
LH SalVentAttn Med 5	RH DorsAttn FEF 4	-0.0566	0	(132, 361)	64578
LH Vis 23	LH Cont PFCmp 2	-0.0566	0	(22, 183)	12095
LH Vis 27	RH Vis 11	-0.0566	0	(26, 260)	14286
LH SomMot 5	RH SalVentAttn Med 8	-0.0566	0	(43, 391)	23223
RH Cont pCun 1	RH Default Temp 2	-0.0566	0	(443, 461)	147093
RH Vis 15	RH Vis 33	-0.0566	0	(264, 282)	111293
LH Default Temp 8	PUT-VP-lh	-0.0566	0	(192, 541)	88188
RH Default pCunPCC 3	RH Default pCunPCC 11	-0.0566	0	(491, 499)	151235
LH Vis 19	LH SalVentAttn Med 3	-0.0566	0	(18, 130)	9912
LH Default PFC 28	RH Vis 26	-0.0566	0	(233, 275)	101862
LH Limbic TempPole 7	RH Limbic TempPole 2	-0.0566	0	(150, 405)	72029
RH Default pCunPCC 3	THA-VAip-lh	-0.0566	0	(491, 529)	151265
LH Limbic TempPole 5	pGP-lh	-0.0566	0	(148, 552)	71369
RH DorsAttn Post 17	RH Default Temp 2	-0.0566	0	(350, 461)	132585
LH SalVentAttn Med 7	RH SomMot 31	-0.0566	0	(134, 315)	65371
LH Vis 30	RH Vis 28	-0.0566	0	(29, 277)	15878
LH Limbic TempPole 8	mAMY-rh	-0.0566	0	(151, 521)	72547
RH SalVentAttn Med 3	RH Default pCunPCC 7	-0.0566	0	(386, 495)	139261
RH DorsAttn FEF 2	RH SalVentAttn TempOccPar 4	-0.0566	0	(359, 368)	134274
LH Vis 25	RH Default Temp 7	-0.0566	0	(24, 466)	13437
RH DorsAttn FEF 2	RH SalVentAttn FrOperIns 3	-0.0566	0	(359, 376)	134282
RH DorsAttn Post 12	RH Default PFCdPFCm 15	-0.0566	0	(345, 488)	131587
LH Vis 30	LH Limbic TempPole 4	-0.0566	0	(29, 147)	15748
LH Default Temp 10	NAc-shell-lh	-0.0566	0	(194, 550)	88916
LH Default PFC 15	RH DorsAttn Post 14	-0.0566	0	(220, 347)	97696
LH Cont Temp 1	THA-DP-rh	-0.0566	0	(162, 522)	76904
RH Vis 28	RH Cont PFCl 5	-0.0566	0	(277, 427)	115104
RH Cont PFCv 1	RH Default PFCdPFCm 9	-0.0566	0	(422, 482)	144594
LH SomMot 21	RH Default PFCdPFCm 12	-0.0566	0	(59, 485)	31341
LH SomMot 8	LH SomMot 19	-0.0566	0	(46, 57)	24413
RH SomMot 21	RH Cont Temp 1	-0.0566	0	(305, 420)	122419
RH DorsAttn Post 20	HIP-body-lh	-0.0566	0	(353, 532)	133259
LH SalVentAttn FrOperIns 7	LH Cont Par 1	-0.0566	0	(123, 154)	60546
RH DorsAttn Post 17	RH Default Temp 5	-0.0566	0	(350, 464)	132588
RH SomMot 36	HIP-head-l-rh	-0.0566	0	(320, 504)	126103
LH Cont PFCl 5	RH DorsAttn Post 11	-0.0566	0	(170, 344)	79818
LH Default Temp 4	RH SalVentAttn Med 8	-0.0566	0	(188, 391)	86588
RH Default PFCv 2	THA-VAs-rh	-0.0566	0	(471, 509)	149815
LH Vis 20	LH Limbic OFC 3	-0.0566	0	(19, 140)	10456
LH DorsAttn Post 1	pGP-rh	-0.0566	0	(86, 525)	44341
RH SomMot 19	HIP-head-l-lh	-0.0566	0	(303, 531)	122033
RH DorsAttn FEF 1	THA-VAs-lh	-0.0566	0	(358, 536)	134248
RH Cont PFCl 9	RH Cont Cing 2	-0.0566	0	(431, 447)	145693
LH Default PFC 27	RH Default PFCdPFCm 14	-0.0566	0	(232, 487)	101754
LH DorsAttn Post 19	RH Default PFCdPFCm 11	-0.0566	0	(104, 484)	52535
LH Vis 25	RH Cont pCun 2	-0.0566	0	(24, 444)	13415
LH Cont Par 2	RH Cont pCun 2	-0.0566	0	(155, 444)	74068
RH SomMot 13	RH Limbic OFC 6	-0.0566	0	(297, 402)	120389
RH Vis 15	HIP-head-m1-lh	-0.0566	0	(264, 527)	111538
LH SomMot 42	LH SalVentAttn Med 6	-0.0566	0	(80, 133)	41132
LH Default Par 3	LH Default PFC 7	-0.0566	0	(199, 212)	90358
THA-VAia-rh	THA-DAm-lh	-0.0566	0	(503, 537)	151939
LH Cont OFC 1	RH SalVentAttn FrOperIns 7	-0.0566	0	(165, 380)	77929
LH Default PFC 17	RH Cont PFCl 1	-0.0566	0	(222, 423)	98435
LH Limbic TempPole 8	RH SomMot 20	-0.0566	0	(151, 304)	72330
RH Cont Cing 1	CAU-tail-lh	-0.0566	0	(446, 546)	147502
LH Limbic TempPole 2	RH Vis 29	-0.0566	0	(145, 278)	69877
LH SomMot 29	RH Default Par 2	-0.0566	0	(67, 453)	35225
RH Vis 5	RH SalVentAttn TempOccPar 3	-0.0566	0	(254, 367)	108443
LH SalVentAttn ParOper 3	LH Default PFC 28	-0.0566	0	(113, 233)	56280
LH Default Par 1	RH SomMot 2	-0.0566	0	(197, 286)	89723
LH SomMot 23	LH Default Temp 1	-0.0566	0	(61, 185)	32026
RH Default PFCdPFCm 4	THA-DP-rh	-0.0566	0	(477, 522)	150299
RH DorsAttn Post 17	RH Limbic TempPole 4	-0.0566	0	(350, 407)	132531
RH Vis 10	THA-DAl-rh	-0.0566	0	(259, 511)	110067
LH SalVentAttn Med 1	RH DorsAttn FEF 3	-0.0566	0	(128, 360)	62887
LH Default Temp 6	LH Default PFC 16	-0.0566	0	(190, 221)	87145
LH Default PFC 17	RH SomMot 16	-0.0566	0	(222, 300)	98312
LH Default PFC 3	THA-DAl-rh	-0.0566	0	(208, 511)	93798
LH Vis 12	RH Cont pCun 3	-0.0566	0	(11, 445)	6461
RH Vis 4	THA-VAip-rh	-0.0566	0	(253, 502)	108279
LH SomMot 2	LH Default Par 1	-0.0566	0	(40, 197)	21496
RH SalVentAttn Med 10	RH Cont PFCl 1	-0.0566	0	(393, 423)	140330
LH SalVentAttn FrOperIns 4	HIP-head-m1-lh	-0.0566	0	(120, 527)	59626
LH SomMot 13	RH Default pCunPCC 9	-0.0566	0	(51, 497)	27373
LH Cont PFCl 5	RH DorsAttn Post 1	-0.0566	0	(170, 334)	79808
LH SalVentAttn Med 10	LH Cont Par 8	-0.0566	0	(137, 161)	66468
RH SalVentAttn FrOperIns 2	RH SalVentAttn PFCl 1	-0.0566	0	(375, 383)	137257
LH Default PFC 14	RH Limbic TempPole 5	-0.0566	0	(219, 408)	97424
RH Default pCunPCC 4	PUT-VA-rh	-0.0566	0	(492, 512)	151309
LH Vis 14	RH SomMot 46	-0.0566	0	(13, 330)	7427
LH DorsAttn Post 4	RH Default PFCdPFCm 7	-0.0566	0	(89, 480)	45691
LH Cont PFCd 1	RH Default PFCdPFCm 9	-0.0566	0	(163, 482)	77254
LH Vis 27	LH DorsAttn FEF 2	-0.0566	0	(26, 106)	14132
RH Cont PFCl 7	RH Cont PFCl 10	-0.0566	0	(429, 432)	145433
LH Default Temp 7	RH Vis 32	-0.0566	0	(191, 281)	87567
LH Default PFC 14	RH Default pCunPCC 7	-0.0566	0	(219, 495)	97511
LH Default Par 3	RH SalVentAttn FrOperIns 1	-0.0566	0	(199, 374)	90520
RH DorsAttn FEF 1	RH Cont PFCv 1	-0.0566	0	(358, 422)	134134
LH Default Temp 5	RH SomMot 28	-0.0566	0	(189, 312)	86873
LH DorsAttn Post 13	RH Vis 8	-0.0566	0	(98, 257)	49599
LH SomMot 36	RH DorsAttn Post 17	-0.0566	0	(74, 350)	38496
RH Cont PFCl 7	RH Cont PFCl 13	-0.0566	0	(429, 435)	145436
LH Cont pCun 1	LH Default PFC 13	-0.0566	0	(176, 218)	81969
LH Default PFC 4	RH Default PFCdPFCm 15	-0.0566	0	(209, 488)	94119
LH Default PFC 4	RH Default pCunPCC 9	-0.0566	0	(209, 497)	94128
LH SomMot 22	LH Default PFC 4	-0.0566	0	(60, 209)	31558
RH Vis 10	RH Cont pCun 2	-0.0566	0	(259, 444)	110000
LH SomMot 33	LH SalVentAttn Med 2	-0.0566	0	(71, 129)	36835
RH Cont PFCl 4	PUT-DP-lh	-0.0566	0	(426, 542)	145168
LH SomMot 45	LH Default PFC 2	-0.0566	0	(83, 207)	42619
LH Vis 36	LH DorsAttn Post 13	-0.0566	0	(35, 98)	18822
LH Default Par 3	RH SalVentAttn Med 9	-0.0566	0	(199, 392)	90538
LH Default Par 3	CAU-VA-lh	-0.0566	0	(199, 543)	90689
RH SalVentAttn FrOperIns 3	RH Cont PFCl 11	-0.0566	0	(376, 433)	137484
LH SomMot 19	RH Default Temp 2	-0.0566	0	(57, 461)	30328
LH SomMot 45	LH Cont PFCv 1	-0.0567	0	(83, 175)	42587
RH SomMot 18	RH Cont PFCmp 3	-0.0567	0	(302, 451)	121703
RH Cont PFCl 16	RH Cont PFCl 17	-0.0567	0	(438, 439)	146511
LH Default Par 4	LH Default PFC 18	-0.0567	0	(200, 223)	90722
LH Vis 14	RH DorsAttn PrCv 1	-0.0567	0	(13, 362)	7459
LH SomMot 22	LH Default Temp 7	-0.0567	0	(60, 191)	31540
LH Limbic OFC 3	RH DorsAttn Post 24	-0.0567	0	(140, 357)	67906
LH Cont pCun 2	RH Cont PFCl 6	-0.0567	0	(177, 428)	82555
RH SomMot 35	RH Default Par 4	-0.0567	0	(319, 455)	125821
RH Vis 27	RH DorsAttn FEF 3	-0.0567	0	(276, 360)	114761
LH Vis 18	LH SalVentAttn ParOper 5	-0.0567	0	(17, 115)	9362
RH Default Par 3	RH Default pCunPCC 4	-0.0567	0	(454, 492)	148268
LH Default PFC 1	RH DorsAttn FEF 1	-0.0567	0	(206, 358)	92954
LH SalVentAttn FrOperIns 5	RH SomMot 4	-0.0567	0	(121, 288)	59819
LH SomMot 27	LH DorsAttn Post 2	-0.0567	0	(65, 87)	33886
LH Cont Par 8	RH Default pCunPCC 10	-0.0567	0	(161, 498)	76489
LH Vis 14	LH SomMot 33	-0.0567	0	(13, 71)	7168
LH Vis 29	RH Cont PFCl 4	-0.0567	0	(28, 426)	15503
LH Default Temp 12	RH Cont PFCl 17	-0.0567	0	(196, 439)	89520
LH SomMot 2	RH Default PFCdPFCm 12	-0.0567	0	(40, 485)	21784
LH Cont pCun 2	RH Limbic TempPole 3	-0.0567	0	(177, 406)	82533
RH Default Par 4	THA-VPm-rh	-0.0567	0	(455, 507)	148381
LH Default Par 1	RH SomMot 38	-0.0567	0	(197, 322)	89759
LH Default Temp 6	LH Default Par 4	-0.0567	0	(190, 200)	87124
LH Default pCunPCC 8	NAc-shell-lh	-0.0567	0	(243, 550)	105282
LH SomMot 16	RH Default pCunPCC 10	-0.0567	0	(54, 498)	28874
LH Default PFC 12	RH Cont Temp 2	-0.0567	0	(217, 421)	96768
LH Limbic TempPole 5	PUT-VA-lh	-0.0567	0	(148, 539)	71356
LH SomMot 24	RH Default Par 2	-0.0567	0	(62, 453)	32785
LH Limbic TempPole 2	RH Cont PFCl 10	-0.0567	0	(145, 432)	70031
RH Default PFCdPFCm 15	RH Default pCunPCC 11	-0.0567	0	(488, 499)	151046
RH Cont Par 6	HIP-body-rh	-0.0567	0	(419, 505)	144221
RH Cont Par 2	RH Cont PFCl 15	-0.0567	0	(415, 437)	143611
RH Vis 24	RH Cont Par 1	-0.0567	0	(273, 414)	113981
LH Vis 35	RH Cont PFCl 13	-0.0567	0	(34, 435)	18641
RH Vis 24	RH Cont PFCl 14	-0.0567	0	(273, 436)	114003
RH SalVentAttn TempOccPar 8	RH Limbic TempPole 2	-0.0567	0	(372, 405)	136742
LH Vis 17	PUT-DA-lh	-0.0567	0	(16, 540)	9251
LH Limbic TempPole 7	LH Default PFC 18	-0.0567	0	(150, 223)	71847
LH Cont PFCl 4	PUT-VP-lh	-0.0567	0	(169, 541)	79632
LH Vis 29	RH SomMot 37	-0.0567	0	(28, 321)	15398
LH Default Par 2	RH Default Temp 9	-0.0567	0	(198, 468)	90260
RH Cont PFCl 18	THA-VAip-lh	-0.0567	0	(440, 529)	146828
LH Default Temp 9	RH Cont PFCmp 1	-0.0567	0	(193, 449)	88456
RH Default pCunPCC 11	aGP-rh	-0.0567	0	(499, 526)	151722
RH Default PFCdPFCm 2	HIP-head-l-rh	-0.0567	0	(475, 504)	150128
LH Default Temp 4	RH SomMot 11	-0.0567	0	(188, 295)	86492
LH Cont Temp 1	RH Vis 12	-0.0567	0	(162, 261)	76643
LH SalVentAttn TempOcc 1	RH Default pCunPCC 2	-0.0567	0	(116, 490)	57851
RH Vis 32	RH Limbic TempPole 1	-0.0567	0	(281, 404)	116175
RH Vis 19	RH Cont PFCl 6	-0.0567	0	(268, 428)	112585
LH Default PFC 6	CAU-tail-rh	-0.0567	0	(211, 519)	94835
RH DorsAttn Post 22	RH Cont PFCl 6	-0.0567	0	(355, 428)	133552
LH Vis 13	LH SomMot 30	-0.0567	0	(12, 68)	6625
RH Cont PFCl 2	THA-VPm-rh	-0.0567	0	(424, 507)	144878
LH Limbic OFC 5	LH Default pCunPCC 8	-0.0567	0	(142, 243)	68615
LH Limbic OFC 4	LH Default PFC 1	-0.0567	0	(141, 206)	68167
RH SalVentAttn Med 2	RH Cont Cing 1	-0.0567	0	(385, 446)	139045
LH Default pCunPCC 3	THA-VAs-lh	-0.0567	0	(238, 536)	103708
LH SomMot 5	THA-VAip-rh	-0.0567	0	(43, 502)	23334
LH Default PFC 17	THA-VPl-lh	-0.0567	0	(222, 535)	98547
LH Default Par 2	RH Default Par 6	-0.0567	0	(198, 457)	90249
LH Vis 27	LH Vis 35	-0.0567	0	(26, 34)	14060
LH Default PFC 11	RH SomMot 42	-0.0567	0	(216, 326)	96337
RH DorsAttn Post 20	RH Limbic TempPole 7	-0.0567	0	(353, 410)	133137
LH Default Temp 12	THA-VPm-rh	-0.0567	0	(196, 507)	89588
LH SalVentAttn ParOper 5	RH Default Temp 6	-0.0567	0	(115, 465)	57389
RH Cont Par 4	RH Default Temp 1	-0.0567	0	(417, 460)	143907
LH Limbic OFC 4	THA-DAm-lh	-0.0567	0	(141, 537)	68498
LH SomMot 42	RH Default pCunPCC 3	-0.0567	0	(80, 491)	41490
RH Vis 31	CAU-DA-lh	-0.0567	0	(280, 544)	116043
RH Cont Par 2	RH Default PFCdPFCm 8	-0.0567	0	(415, 481)	143655
LH Cont PFCl 5	LH Default pCunPCC 7	-0.0567	0	(170, 242)	79716
LH Default PFC 24	RH DorsAttn Post 20	-0.0567	0	(229, 353)	100654
LH Default pCunPCC 2	CAU-tail-rh	-0.0567	0	(237, 519)	103376
RH DorsAttn Post 9	RH Limbic OFC 5	-0.0567	0	(342, 401)	130873
RH DorsAttn Post 14	CAU-DA-lh	-0.0567	0	(347, 544)	132056
LH Limbic OFC 6	LH Default pCunPCC 6	-0.0567	0	(143, 241)	69023
LH Default PFC 10	RH Vis 35	-0.0567	0	(215, 284)	95958
RH DorsAttn Post 12	RH Default pCunPCC 10	-0.0567	0	(345, 498)	131597
RH DorsAttn Post 23	RH Default PFCdPFCm 9	-0.0567	0	(356, 482)	133803
LH Cont Par 4	LH Default Par 6	-0.0567	0	(157, 202)	74619
RH DorsAttn Post 20	RH Default pCunPCC 1	-0.0567	0	(353, 489)	133216
LH Default PFC 27	RH SomMot 38	-0.0567	0	(232, 322)	101589
RH SalVentAttn TempOccPar 7	RH SalVentAttn Med 7	-0.0567	0	(371, 390)	136546
LH Default Par 2	NAc-shell-lh	-0.0567	0	(198, 550)	90342
LH Cont PFCv 1	RH SomMot 7	-0.0567	0	(175, 291)	81665
LH Vis 24	LH Default PFC 1	-0.0567	0	(23, 206)	12648
RH SomMot 10	THA-DAm-lh	-0.0567	0	(294, 537)	119753
LH Default Temp 3	RH SomMot 23	-0.0567	0	(187, 307)	86139
LH DorsAttn PrCv 1	LH SalVentAttn FrOperIns 1	-0.0567	0	(109, 117)	54398
LH Vis 14	RH Cont PFCl 2	-0.0567	0	(13, 424)	7521
LH Vis 14	RH Cont PFCl 4	-0.0567	0	(13, 426)	7523
RH Vis 24	RH Cont pCun 2	-0.0567	0	(273, 444)	114011
LH Default PFC 1	RH Cont Par 3	-0.0567	0	(206, 416)	93012
LH SalVentAttn FrOperIns 1	RH SomMot 1	-0.0567	0	(117, 285)	58082
LH SalVentAttn FrOperIns 1	RH SomMot 2	-0.0567	0	(117, 286)	58083
LH SalVentAttn ParOper 2	LH Cont PFCl 4	-0.0567	0	(112, 169)	55776
RH Cont PFCl 6	RH Default PFCdPFCm 3	-0.0567	0	(428, 476)	145353
LH Limbic OFC 5	HIP-head-m2-lh	-0.0567	0	(142, 528)	68900
RH DorsAttn Post 16	HIP-head-m1-lh	-0.0567	0	(349, 527)	132448
LH SomMot 23	LH Default pCunPCC 9	-0.0567	0	(61, 244)	32085
RH DorsAttn FEF 2	RH DorsAttn PrCv 2	-0.0567	0	(359, 363)	134269
LH SalVentAttn FrOperIns 7	RH SomMot 49	-0.0567	0	(123, 333)	60725
LH Vis 38	RH SomMot 4	-0.0567	0	(37, 288)	20045
RH Vis 33	RH SalVentAttn Med 9	-0.0567	0	(282, 392)	116434
LH Limbic TempPole 4	RH Limbic OFC 5	-0.0567	0	(147, 401)	70813
LH Default PFC 20	RH Vis 25	-0.0567	0	(225, 274)	99273
LH Default Par 7	LH Default PFC 20	-0.0567	0	(203, 225)	91777
RH Vis 15	mAMY-rh	-0.0567	0	(264, 521)	111532
LH Vis 20	RH DorsAttn Post 14	-0.0567	0	(19, 347)	10663
RH Cont Cing 1	NAc-shell-lh	-0.0567	0	(446, 550)	147506
RH Default Par 5	mAMY-lh	-0.0567	0	(456, 548)	148519
LH Cont pCun 2	LH Default PFC 13	-0.0567	0	(177, 218)	82345
LH SalVentAttn Med 9	RH Cont Cing 2	-0.0567	0	(136, 447)	66338
RH Default pCunPCC 5	NAc-shell-lh	-0.0567	0	(493, 550)	151407
LH Cont pCun 2	RH Limbic OFC 2	-0.0567	0	(177, 398)	82525
LH SomMot 28	LH SomMot 47	-0.0567	0	(66, 85)	34371
RH DorsAttn FEF 1	RH Cont PFCmp 2	-0.0567	0	(358, 450)	134162
RH Vis 34	RH DorsAttn Post 6	-0.0567	0	(283, 339)	116651
LH Cont PFCd 2	LH Default Temp 12	-0.0567	0	(164, 196)	77357
LH SalVentAttn FrOperIns 7	RH SomMot 36	-0.0567	0	(123, 320)	60712
RH DorsAttn FEF 1	RH Default PFCdPFCm 11	-0.0567	0	(358, 484)	134196
RH Cont PFCl 8	RH Default Temp 4	-0.0567	0	(430, 463)	145587
LH Limbic TempPole 4	RH DorsAttn Post 16	-0.0567	0	(147, 349)	70761
LH Vis 24	RH Vis 19	-0.0567	0	(23, 268)	12710
LH Default PFC 1	RH Vis 28	-0.0567	0	(206, 277)	92873
LH Cont Par 2	RH Default pCunPCC 5	-0.0567	0	(155, 493)	74117
RH SomMot 19	NAc-shell-lh	-0.0567	0	(303, 550)	122052
LH Default Temp 3	RH Default PFCdPFCm 11	-0.0567	0	(187, 484)	86316
LH Vis 26	LH SalVentAttn Med 7	-0.0567	0	(25, 134)	13633
LH SomMot 43	LH Default PFC 26	-0.0567	0	(81, 231)	41702
LH Limbic OFC 1	LH Default pCunPCC 5	-0.0567	0	(138, 240)	66962
LH SalVentAttn Med 4	THA-VAs-lh	-0.0567	0	(131, 536)	64332
LH Default pCunPCC 1	RH Cont PFCl 18	-0.0567	0	(236, 440)	102981
LH Cont pCun 1	RH Vis 23	-0.0567	0	(176, 272)	82023
LH Default Par 3	RH SalVentAttn Med 11	-0.0567	0	(199, 394)	90540
LH SomMot 18	RH SalVentAttn Med 11	-0.0567	0	(56, 394)	29765
LH Default PFC 9	RH Default PFCdPFCm 5	-0.0567	0	(214, 478)	95814
LH SomMot 6	LH Limbic TempPole 9	-0.0567	0	(44, 152)	23493
LH Limbic OFC 6	LH Default PFC 23	-0.0567	0	(143, 228)	69010
LH Default Temp 5	RH Default PFCv 3	-0.0567	0	(189, 472)	87033
RH Vis 27	THA-VAs-rh	-0.0567	0	(276, 509)	114910
RH Vis 17	RH Cont PFCl 19	-0.0567	0	(266, 441)	112027
LH Cont pCun 2	RH Cont PFCl 12	-0.0568	0	(177, 434)	82561
LH SomMot 27	RH Vis 23	-0.0568	0	(65, 272)	34071
RH Default Temp 2	RH Default pCunPCC 4	-0.0568	0	(461, 492)	148933
LH Cont PFCl 4	THA-DAm-rh	-0.0568	0	(169, 510)	79601
LH Vis 33	RH SalVentAttn PrC 1	-0.0568	0	(32, 373)	17540
LH Vis 35	LH DorsAttn PrCv 1	-0.0568	0	(34, 109)	18315
LH Vis 32	LH SomMot 21	-0.0568	0	(31, 59)	16705
LH SomMot 25	RH Default PFCdPFCm 4	-0.0568	0	(63, 477)	33299
LH Default PFC 25	THA-VPl-rh	-0.0568	0	(230, 508)	101132
LH Default Temp 6	RH Default PFCv 3	-0.0568	0	(190, 472)	87396
LH Limbic OFC 2	THA-DAm-lh	-0.0568	0	(139, 537)	67673
LH Default PFC 5	HIP-head-l-rh	-0.0568	0	(210, 504)	94478
RH Cont Temp 2	THA-VAs-rh	-0.0568	0	(421, 509)	144490
RH Cont PFCl 10	THA-VAs-rh	-0.0568	0	(432, 509)	145876
LH Limbic TempPole 4	RH Vis 17	-0.0568	0	(147, 266)	70678
LH SomMot 29	LH DorsAttn PrCv 1	-0.0568	0	(67, 109)	34881
LH Limbic TempPole 6	RH Default pCunPCC 8	-0.0568	0	(149, 496)	71717
LH Vis 10	RH DorsAttn FEF 3	-0.0568	0	(9, 360)	5291
RH SalVentAttn TempOccPar 6	RH Cont Temp 2	-0.0568	0	(370, 421)	136395
LH Limbic TempPole 6	RH SomMot 23	-0.0568	0	(149, 307)	71528
LH Vis 20	LH SomMot 10	-0.0568	0	(19, 48)	10364
RH Default PFCdPFCm 12	RH Default pCunPCC 7	-0.0568	0	(485, 495)	150844
RH Cont Par 3	RH Default pCunPCC 11	-0.0568	0	(416, 499)	143810
LH Default Par 5	RH Cont PFCl 18	-0.0568	0	(201, 440)	91291
LH Default PFC 5	RH DorsAttn FEF 4	-0.0568	0	(210, 361)	94335
LH SalVentAttn ParOper 5	LH Default pCunPCC 10	-0.0568	0	(115, 245)	57169
LH Limbic TempPole 4	LH Default Temp 6	-0.0568	0	(147, 190)	70602
LH Vis 30	LH SomMot 19	-0.0568	0	(29, 57)	15658
LH Vis 21	LH DorsAttn Post 14	-0.0568	0	(20, 99)	10948
LH SomMot 25	HIP-tail-rh	-0.0568	0	(63, 506)	33328
LH Limbic TempPole 1	RH DorsAttn Post 10	-0.0568	0	(144, 343)	69534
LH Limbic OFC 2	RH SalVentAttn FrOperIns 8	-0.0568	0	(139, 381)	67517
LH DorsAttn PrCv 2	LH Cont Cing 1	-0.0568	0	(110, 179)	54903
LH Cont Par 8	RH Cont PFCl 8	-0.0568	0	(161, 430)	76421
RH SomMot 38	RH DorsAttn Post 18	-0.0568	0	(322, 351)	126413
RH SomMot 23	RH Limbic TempPole 10	-0.0568	0	(307, 413)	122905
LH Vis 25	LH Default PFC 2	-0.0568	0	(24, 207)	13178
LH SomMot 34	RH DorsAttn Post 1	-0.0568	0	(72, 334)	37521
LH Vis 32	LH SomMot 7	-0.0568	0	(31, 45)	16691
RH Default PFCdPFCm 1	THA-VPm-rh	-0.0568	0	(474, 507)	150053
LH Vis 27	RH Vis 17	-0.0568	0	(26, 266)	14292
LH Limbic TempPole 7	LH Default Par 6	-0.0568	0	(150, 202)	71826
RH Cont PFCl 10	RH Cont Cing 1	-0.0568	0	(432, 446)	145813
RH Cont PFCl 15	RH Default Par 8	-0.0568	0	(437, 459)	146416
LH Default Par 4	RH Vis 29	-0.0568	0	(200, 278)	90777
RH DorsAttn Post 11	RH Default pCunPCC 10	-0.0568	0	(344, 498)	131389
LH Default pCunPCC 1	RH Vis 22	-0.0568	0	(236, 271)	102812
LH SalVentAttn Med 9	RH SalVentAttn TempOccPar 4	-0.0568	0	(136, 368)	66259
RH SalVentAttn Med 3	THA-DAm-rh	-0.0568	0	(386, 510)	139276
LH SalVentAttn Med 6	RH Default PFCdPFCm 15	-0.0568	0	(133, 488)	65125
LH Vis 24	RH SomMot 31	-0.0568	0	(23, 315)	12757
LH Cont Par 2	RH Default pCunPCC 1	-0.0568	0	(155, 489)	74113
RH SomMot 21	RH SalVentAttn Med 9	-0.0568	0	(305, 392)	122391
LH Default Par 4	LH Default pCunPCC 10	-0.0568	0	(200, 245)	90744
RH Cont PFCl 20	THA-VPm-lh	-0.0568	0	(442, 534)	147056
RH DorsAttn Post 19	aGP-rh	-0.0568	0	(352, 526)	133053
LH Limbic OFC 2	RH Vis 35	-0.0568	0	(139, 284)	67420
LH Default pCunPCC 3	RH Vis 3	-0.0568	0	(238, 252)	103424
LH Vis 16	RH Vis 25	-0.0568	0	(15, 274)	8448
LH SalVentAttn Med 9	RH SomMot 6	-0.0568	0	(136, 290)	66181
LH Default PFC 28	RH SomMot 9	-0.0568	0	(233, 293)	101880
RH DorsAttn Post 8	RH DorsAttn Post 11	-0.0568	0	(341, 344)	130605
RH SalVentAttn PrC 1	HIP-body-lh	-0.0568	0	(373, 532)	137049
LH Cont PFCv 1	RH SomMot 26	-0.0568	0	(175, 310)	81684
LH SomMot 45	RH DorsAttn Post 13	-0.0568	0	(83, 346)	42758
LH SalVentAttn Med 2	mAMY-lh	-0.0568	0	(129, 548)	63499
LH SalVentAttn FrOperIns 4	RH Default PFCdPFCm 12	-0.0568	0	(120, 485)	59584
LH Default PFC 6	lAMY-lh	-0.0568	0	(211, 547)	94863
LH SomMot 3	RH DorsAttn Post 17	-0.0568	0	(41, 350)	22161
LH Limbic TempPole 9	LH Default PFC 25	-0.0568	0	(152, 230)	72657
LH Cont Par 7	LH Default PFC 8	-0.0568	0	(160, 213)	75812
LH Default PFC 3	RH Limbic TempPole 1	-0.0568	0	(208, 404)	93691
LH Default PFC 5	RH Cont Temp 2	-0.0568	0	(210, 421)	94395
LH SomMot 3	RH Vis 31	-0.0568	0	(41, 280)	22091
LH Default PFC 25	RH Vis 16	-0.0568	0	(230, 265)	100889
RH SalVentAttn FrOperIns 2	RH SalVentAttn Med 1	-0.0568	0	(375, 384)	137258
LH Limbic OFC 1	RH Cont PFCl 2	-0.0568	0	(138, 424)	67146
LH Default Par 2	RH SomMot 18	-0.0568	0	(198, 302)	90094
LH Cont PFCv 1	RH SomMot 32	-0.0568	0	(175, 316)	81690
LH Default Par 9	RH Cont PFCv 1	-0.0568	0	(205, 422)	92671
LH Default Temp 4	PUT-VP-lh	-0.0568	0	(188, 541)	86738
LH Limbic TempPole 9	THA-VAs-lh	-0.0568	0	(152, 536)	72963
RH Cont PFCl 2	RH Default PFCdPFCm 9	-0.0568	0	(424, 482)	144853
LH Limbic TempPole 8	RH Limbic OFC 1	-0.0568	0	(151, 397)	72423
LH SomMot 45	LH Cont Cing 2	-0.0568	0	(83, 180)	42592
LH SalVentAttn ParOper 1	LH Default PHC 2	-0.0568	0	(111, 249)	55415
RH Vis 28	RH SalVentAttn FrOperIns 1	-0.0568	0	(277, 374)	115051
LH Vis 24	RH SalVentAttn FrOperIns 9	-0.0568	0	(23, 382)	12824
RH Vis 24	NAc-shell-lh	-0.0568	0	(273, 550)	114117
LH Vis 17	CAU-VA-rh	-0.0568	0	(16, 516)	9227
LH Cont OFC 1	RH DorsAttn Post 2	-0.0568	0	(165, 335)	77884
LH Vis 12	THA-DP-lh	-0.0568	0	(11, 549)	6565
LH Default Par 2	RH DorsAttn Post 9	-0.0568	0	(198, 342)	90134
LH Cont PFCv 1	LH Default Temp 2	-0.0568	0	(175, 186)	81560
LH SomMot 42	LH Default pCunPCC 8	-0.0568	0	(80, 243)	41242
LH SomMot 39	PUT-DP-lh	-0.0568	0	(77, 542)	40119
LH Cont Temp 1	RH SomMot 2	-0.0568	0	(162, 286)	76668
LH SalVentAttn FrOperIns 6	LH Default pCunPCC 2	-0.0568	0	(122, 237)	60199
LH Vis 17	LH Limbic OFC 3	-0.0568	0	(16, 140)	8851
LH Default PFC 27	RH DorsAttn Post 2	-0.0568	0	(232, 335)	101602
RH Vis 20	RH SomMot 23	-0.0568	0	(269, 307)	112748
RH SomMot 41	HIP-tail-rh	-0.0568	0	(325, 506)	127255
RH DorsAttn Post 22	RH Cont Par 5	-0.0568	0	(355, 418)	133542
RH Vis 25	RH SomMot 25	-0.0568	0	(274, 309)	114155
LH Vis 27	LH SalVentAttn ParOper 5	-0.0568	0	(26, 115)	14141
RH Default PFCv 2	CAU-VA-lh	-0.0568	0	(471, 543)	149849
LH Cont Temp 1	PUT-DP-lh	-0.0568	0	(162, 542)	76924
LH Default Par 1	RH Cont Par 3	-0.0568	0	(197, 416)	89853
LH SomMot 32	LH Default PFC 4	-0.0568	0	(70, 209)	36433
LH DorsAttn Post 3	LH Default PFC 16	-0.0568	0	(88, 221)	44968
LH Vis 24	LH Default PFC 11	-0.0568	0	(23, 216)	12658
LH Default Par 2	LH Default PFC 9	-0.0568	0	(198, 214)	90006
LH Vis 11	RH SalVentAttn FrOperIns 4	-0.0568	0	(10, 377)	5851
RH SomMot 38	RH Default PFCdPFCm 2	-0.0568	0	(322, 475)	126537
LH SomMot 8	LH SomMot 9	-0.0568	0	(46, 47)	24403
LH Default PFC 3	RH Vis 19	-0.0568	0	(208, 268)	93555
RH Vis 25	RH Default Par 8	-0.0568	0	(274, 459)	114305
RH SomMot 47	RH SalVentAttn Med 1	-0.0568	0	(331, 384)	128480
LH SomMot 35	LH Cont pCun 1	-0.0568	0	(73, 176)	37843
RH Vis 16	RH DorsAttn PrCv 2	-0.0568	0	(265, 363)	111662
LH SalVentAttn ParOper 5	THA-VAip-lh	-0.0568	0	(115, 529)	57453
LH Limbic OFC 2	LH Default PFC 12	-0.0568	0	(139, 217)	67353
LH Vis 26	LH SomMot 2	-0.0568	0	(25, 40)	13539
LH Vis 21	RH SomMot 5	-0.0568	0	(20, 289)	11138
LH DorsAttn FEF 3	RH SomMot 26	-0.0568	0	(107, 310)	53702
LH Cont PFCl 9	THA-DP-rh	-0.0568	0	(174, 522)	81518
LH SomMot 38	LH SalVentAttn ParOper 4	-0.0568	0	(76, 114)	39215
LH Vis 20	LH SomMot 38	-0.0568	0	(19, 76)	10392
LH Limbic TempPole 8	RH DorsAttn Post 11	-0.0568	0	(151, 344)	72370
RH Cont PFCl 3	RH Default PFCdPFCm 4	-0.0568	0	(425, 477)	144976
LH DorsAttn Post 12	LH SalVentAttn FrOperIns 5	-0.0568	0	(97, 121)	49008
LH Limbic TempPole 6	LH Default PFC 13	-0.0568	0	(149, 218)	71439
RH DorsAttn Post 1	THA-VPm-lh	-0.0568	0	(334, 534)	129290
RH Cont PFCl 7	RH Default pCunPCC 3	-0.0568	0	(429, 491)	145492
LH Default PFC 29	RH Cont Par 6	-0.0568	0	(234, 419)	102325
LH Cont pCun 1	RH Vis 35	-0.0568	0	(176, 284)	82035
LH SomMot 32	LH Default PFC 8	-0.0568	0	(70, 213)	36437
LH SalVentAttn FrOperIns 10	LH Default PFC 8	-0.0568	0	(126, 213)	61889
LH Vis 25	LH Default Temp 5	-0.0568	0	(24, 189)	13160
LH DorsAttn Post 3	RH DorsAttn Post 16	-0.0568	0	(88, 349)	45096
LH Limbic TempPole 3	RH Vis 31	-0.0568	0	(146, 280)	70286
RH DorsAttn FEF 1	CAU-body-lh	-0.0568	0	(358, 545)	134257
LH Default PFC 15	RH Cont PFCl 20	-0.0568	0	(220, 442)	97791
LH DorsAttn Post 8	RH DorsAttn PrCv 1	-0.0568	0	(93, 362)	47419
LH Default Par 1	THA-VAia-rh	-0.0568	0	(197, 503)	89940
RH SalVentAttn FrOperIns 2	RH Cont PFCl 9	-0.0568	0	(375, 431)	137305
LH Cont PFCl 5	RH Cont PFCl 1	-0.0568	0	(170, 423)	79897
LH Limbic OFC 2	RH Vis 28	-0.0568	0	(139, 277)	67413
LH Cont Par 1	THA-VAip-lh	-0.0568	0	(154, 529)	73755
LH SalVentAttn FrOperIns 5	RH Vis 3	-0.0568	0	(121, 252)	59783
LH SomMot 41	mAMY-lh	-0.0568	0	(79, 548)	41074
LH Cont Par 1	LH Cont PFCv 1	-0.0568	0	(154, 175)	73401
LH DorsAttn Post 10	RH Default PFCv 3	-0.0568	0	(95, 472)	48446
LH SomMot 38	LH DorsAttn Post 7	-0.0568	0	(76, 92)	39193
RH Default pCunPCC 5	RH Default pCunPCC 9	-0.0568	0	(493, 497)	151354
LH Cont pCun 1	RH Vis 15	-0.0568	0	(176, 264)	82015
RH DorsAttn Post 6	RH SalVentAttn TempOccPar 5	-0.0568	0	(339, 369)	130205
LH SalVentAttn PFCl 1	RH Default pCunPCC 1	-0.0568	0	(127, 489)	62591
RH Vis 17	RH Default Temp 1	-0.0569	0	(266, 460)	112046
RH Cont PFCl 12	THA-VAia-lh	-0.0569	0	(434, 530)	146136
LH SomMot 2	RH DorsAttn Post 5	-0.0569	0	(40, 338)	21637
RH DorsAttn Post 24	CAU-tail-rh	-0.0569	0	(357, 519)	134036
RH SomMot 37	RH Default Par 3	-0.0569	0	(321, 454)	126285
RH DorsAttn Post 17	RH Cont PFCl 12	-0.0569	0	(350, 434)	132558
RH DorsAttn Post 11	RH Cont PFCl 4	-0.0569	0	(344, 426)	131317
RH Cont PFCl 6	RH Default Temp 6	-0.0569	0	(428, 465)	145342
RH SomMot 37	THA-VPl-rh	-0.0569	0	(321, 508)	126339
LH Vis 21	LH SomMot 12	-0.0569	0	(20, 50)	10899
LH Cont Par 1	LH Cont pCun 1	-0.0569	0	(154, 176)	73402
LH Cont PFCl 7	RH SalVentAttn Med 6	-0.0569	0	(172, 389)	80626
LH Limbic OFC 5	PUT-DA-rh	-0.0569	0	(142, 513)	68885
LH Cont PFCl 4	RH Default Temp 10	-0.0569	0	(169, 469)	79560
LH Cont Par 3	RH SomMot 38	-0.0569	0	(156, 322)	74343
LH SalVentAttn Med 9	LH Default Temp 9	-0.0569	0	(136, 193)	66084
LH SomMot 38	LH DorsAttn FEF 1	-0.0569	0	(76, 105)	39206
RH SomMot 11	CAU-body-rh	-0.0569	0	(295, 518)	119992
RH SalVentAttn FrOperIns 2	RH SalVentAttn FrOperIns 9	-0.0569	0	(375, 382)	137256
LH SomMot 39	RH Vis 16	-0.0569	0	(77, 265)	39842
RH Vis 7	RH SomMot 18	-0.0569	0	(256, 302)	108973
LH Vis 25	LH Cont PFCl 9	-0.0569	0	(24, 174)	13145
LH Default PFC 20	RH SomMot 18	-0.0569	0	(225, 302)	99301
LH Default PFC 20	RH SomMot 21	-0.0569	0	(225, 305)	99304
LH Vis 35	RH Default pCunPCC 11	-0.0569	0	(34, 499)	18705
LH Vis 36	LH Default Temp 8	-0.0569	0	(35, 192)	18916
LH Default Par 2	RH Limbic TempPole 9	-0.0569	0	(198, 412)	90204
LH Default PFC 7	CAU-DA-rh	-0.0569	0	(212, 517)	95174
LH Vis 32	LH SalVentAttn Med 4	-0.0569	0	(31, 131)	16777
LH Limbic TempPole 6	RH Default PFCdPFCm 8	-0.0569	0	(149, 481)	71702
RH Cont PFCl 9	RH Default pCunPCC 6	-0.0569	0	(431, 494)	145740
LH Default pCunPCC 5	RH Limbic OFC 2	-0.0569	0	(240, 398)	104197
LH Vis 27	LH SalVentAttn Med 7	-0.0569	0	(26, 134)	14160
LH Default PFC 3	HIP-head-l-lh	-0.0569	0	(208, 531)	93818
LH Limbic TempPole 3	RH Cont PFCl 8	-0.0569	0	(146, 430)	70436
LH Cont PFCmp 2	RH SomMot 15	-0.0569	0	(183, 299)	84661
RH Default PFCv 1	NAc-shell-rh	-0.0569	0	(470, 523)	149747
LH Cont PFCv 1	LH Cont pCun 2	-0.0569	0	(175, 177)	81551
LH Default PFC 27	RH SomMot 23	-0.0569	0	(232, 307)	101574
LH Default PFC 23	RH DorsAttn Post 22	-0.0569	0	(228, 355)	100332
LH Vis 27	LH Default PFC 30	-0.0569	0	(26, 235)	14261
LH Vis 19	LH SomMot 28	-0.0569	0	(18, 66)	9848
LH SomMot 33	THA-DP-lh	-0.0569	0	(71, 549)	37255
RH DorsAttn Post 21	RH Limbic TempPole 2	-0.0569	0	(354, 405)	133331
LH SomMot 30	LH SalVentAttn Med 5	-0.0569	0	(68, 132)	35389
RH Vis 25	RH Default Temp 6	-0.0569	0	(274, 465)	114311
RH DorsAttn Post 9	THA-VAs-rh	-0.0569	0	(342, 509)	130981
LH Cont PFCl 7	RH SalVentAttn TempOccPar 5	-0.0569	0	(172, 369)	80606
LH DorsAttn FEF 1	RH Cont PFCl 17	-0.0569	0	(105, 439)	52938
LH Vis 30	PUT-VA-rh	-0.0569	0	(29, 512)	16113
RH SomMot 21	RH Cont PFCl 10	-0.0569	0	(305, 432)	122431
LH Limbic TempPole 1	RH Limbic TempPole 2	-0.0569	0	(144, 405)	69596
RH SomMot 29	RH SalVentAttn FrOperIns 1	-0.0569	0	(313, 374)	124321
RH Vis 25	RH DorsAttn Post 11	-0.0569	0	(274, 344)	114190
RH SomMot 21	RH SomMot 38	-0.0569	0	(305, 322)	122321
LH Limbic TempPole 4	mAMY-rh	-0.0569	0	(147, 521)	70933
RH DorsAttn Post 10	RH DorsAttn Post 14	-0.0569	0	(343, 347)	131029
LH SomMot 9	RH Default Par 5	-0.0569	0	(47, 456)	25318
LH Limbic OFC 6	RH Default PFCdPFCm 9	-0.0569	0	(143, 482)	69264
RH SomMot 38	RH Cont pCun 3	-0.0569	0	(322, 445)	126507
LH Vis 12	LH SomMot 15	-0.0569	0	(11, 53)	6069
RH Cont PFCl 12	RH Default Par 6	-0.0569	0	(434, 457)	146063
RH DorsAttn FEF 1	RH Limbic OFC 3	-0.0569	0	(358, 399)	134111
LH SomMot 3	RH Limbic OFC 5	-0.0569	0	(41, 401)	22212
RH SomMot 8	THA-DAm-lh	-0.0569	0	(292, 537)	119234
LH Vis 12	CAU-tail-lh	-0.0569	0	(11, 546)	6562
LH Vis 13	LH SomMot 23	-0.0569	0	(12, 61)	6618
LH SomMot 43	LH DorsAttn FEF 4	-0.0569	0	(81, 108)	41579
LH Limbic TempPole 5	RH Default pCunPCC 7	-0.0569	0	(148, 495)	71312
LH Cont PFCl 5	LH Default PFC 12	-0.0569	0	(170, 217)	79691
RH Vis 29	RH DorsAttn Post 7	-0.0569	0	(278, 340)	115292
LH Default PFC 23	RH Vis 9	-0.0569	0	(228, 258)	100235
LH DorsAttn FEF 3	PUT-DA-lh	-0.0569	0	(107, 540)	53932
RH DorsAttn Post 13	RH Default PFCdPFCm 14	-0.0569	0	(346, 487)	131793
LH DorsAttn Post 12	RH SalVentAttn TempOccPar 5	-0.0569	0	(97, 369)	49256
LH Vis 23	RH SomMot 30	-0.0569	0	(22, 314)	12226
LH SalVentAttn Med 5	RH Vis 11	-0.0569	0	(132, 260)	64477
RH DorsAttn Post 5	RH Default Temp 4	-0.0569	0	(338, 463)	130085
LH Default Temp 1	RH Cont Par 1	-0.0569	0	(185, 414)	85513
RH SomMot 25	RH Cont PFCl 5	-0.0569	0	(309, 427)	123408
LH SalVentAttn PFCl 1	RH DorsAttn Post 15	-0.0569	0	(127, 348)	62450
LH Default Temp 3	RH Limbic TempPole 10	-0.0569	0	(187, 413)	86245
LH Limbic OFC 4	LH Default pCunPCC 9	-0.0569	0	(141, 244)	68205
RH SomMot 13	RH Default pCunPCC 11	-0.0569	0	(297, 499)	120486
RH DorsAttn Post 20	RH Default PFCdPFCm 15	-0.0569	0	(353, 488)	133215
RH Default PFCdPFCm 4	NAc-shell-rh	-0.0569	0	(477, 523)	150300
LH SomMot 17	RH Cont PFCl 9	-0.0569	0	(55, 431)	29305
RH DorsAttn FEF 2	RH Default pCunPCC 7	-0.0569	0	(359, 495)	134401
RH Limbic TempPole 10	RH Default pCunPCC 3	-0.0569	0	(413, 491)	143388
LH SomMot 44	LH Limbic OFC 2	-0.0569	0	(82, 139)	42081
LH Vis 37	LH Default PFC 22	-0.0569	0	(36, 227)	19468
LH Cont PFCl 9	HIP-body-lh	-0.0569	0	(174, 532)	81528
LH Default PFC 10	RH SomMot 28	-0.0569	0	(215, 312)	95986
RH SomMot 37	RH SalVentAttn FrOperIns 7	-0.0569	0	(321, 380)	126211
LH Default Par 2	LH Default PFC 4	-0.0569	0	(198, 209)	90001
LH Vis 27	LH Cont pCun 1	-0.0569	0	(26, 176)	14202
RH Cont PFCl 5	mAMY-lh	-0.0569	0	(427, 548)	145300
LH Default Par 3	RH Cont Par 1	-0.0569	0	(199, 414)	90560
LH Vis 16	LH SomMot 18	-0.0569	0	(15, 56)	8230
RH Cont pCun 1	RH Default Par 7	-0.0569	0	(443, 458)	147090
LH SomMot 25	LH SalVentAttn FrOperIns 4	-0.0569	0	(63, 120)	32942
LH Vis 24	LH Limbic TempPole 4	-0.0569	0	(23, 147)	12589
LH Default PFC 13	LH Default PFC 17	-0.0569	0	(218, 222)	96904
LH Cont pCun 1	LH Default PFC 6	-0.0569	0	(176, 211)	81962
RH SalVentAttn FrOperIns 1	RH Default pCunPCC 10	-0.0569	0	(374, 498)	137194
LH Vis 15	LH Limbic TempPole 8	-0.0569	0	(14, 151)	7787
LH Limbic TempPole 7	RH Vis 34	-0.0569	0	(150, 283)	71907
LH Default Temp 7	LH Default pCunPCC 8	-0.0569	0	(191, 243)	87529
LH Cont Par 2	THA-VAia-rh	-0.0569	0	(155, 503)	74127
LH Cont Par 2	HIP-head-m1-rh	-0.0569	0	(155, 500)	74124
LH SomMot 43	RH Cont Par 2	-0.0569	0	(81, 415)	41886
LH Default PFC 12	RH DorsAttn Post 20	-0.0569	0	(217, 353)	96700
RH Vis 25	RH Cont PFCl 7	-0.0569	0	(274, 429)	114275
LH Vis 20	RH Vis 7	-0.0569	0	(19, 256)	10572
LH Limbic OFC 1	THA-DAm-rh	-0.0569	0	(138, 510)	67232
RH Cont Par 3	RH Cont PFCl 4	-0.0569	0	(416, 426)	143737
LH Default PFC 12	LH Default pCunPCC 4	-0.0569	0	(217, 239)	96586
RH SomMot 37	RH Default PFCdPFCm 3	-0.0569	0	(321, 476)	126307
LH Vis 36	RH SomMot 19	-0.0569	0	(35, 303)	19027
LH SalVentAttn FrOperIns 9	RH SalVentAttn Med 5	-0.0569	0	(125, 388)	61637
LH Default Temp 5	LH Default PFC 22	-0.0569	0	(189, 227)	86788
LH Limbic TempPole 7	LH Default PFC 5	-0.0569	0	(150, 210)	71834
LH SomMot 42	RH SomMot 15	-0.0569	0	(80, 299)	41298
LH SalVentAttn TempOcc 1	RH SalVentAttn PFCl 1	-0.0569	0	(116, 383)	57744
RH Cont Par 2	RH Default Temp 5	-0.0569	0	(415, 464)	143638
LH Default PFC 12	LH Default PFC 30	-0.0569	0	(217, 235)	96582
LH Cont PFCmp 2	LH Default pCunPCC 11	-0.0569	0	(183, 246)	84608
LH Default Par 7	RH Cont pCun 1	-0.0569	0	(203, 443)	91995
LH Vis 12	RH SomMot 30	-0.0569	0	(11, 314)	6330
LH SomMot 18	RH SomMot 36	-0.0569	0	(56, 320)	29691
LH Default PFC 19	RH SomMot 40	-0.0569	0	(224, 324)	98995
LH SalVentAttn Med 1	RH Vis 26	-0.0569	0	(128, 275)	62802
LH Default PFC 1	RH Limbic OFC 3	-0.0569	0	(206, 399)	92995
RH Default PFCdPFCm 11	NAc-shell-lh	-0.0569	0	(484, 550)	150831
LH SomMot 43	RH SalVentAttn Med 12	-0.0569	0	(81, 395)	41866
RH Cont PFCl 8	RH Cont pCun 1	-0.0569	0	(430, 443)	145567
LH Default Temp 10	RH SalVentAttn FrOperIns 7	-0.0569	0	(194, 380)	88746
RH DorsAttn Post 10	RH Cont PFCl 12	-0.0569	0	(343, 434)	131116
LH Vis 29	LH Default Par 3	-0.0569	0	(28, 199)	15276
RH DorsAttn FEF 1	RH Limbic TempPole 2	-0.0569	0	(358, 405)	134117
LH SomMot 19	RH SalVentAttn Med 11	-0.0569	0	(57, 394)	30261
LH Cont PFCd 1	RH DorsAttn Post 5	-0.0569	0	(163, 338)	77110
LH Vis 37	LH Default PFC 12	-0.0569	0	(36, 217)	19458
LH SalVentAttn FrOperIns 3	CAU-tail-lh	-0.0569	0	(119, 546)	59212
LH Vis 27	RH SalVentAttn TempOccPar 3	-0.0569	0	(26, 367)	14393
LH Default PFC 19	RH Vis 34	-0.0569	0	(224, 283)	98954
LH Cont Temp 1	RH SomMot 39	-0.0569	0	(162, 323)	76705
LH SomMot 45	LH Default PFC 24	-0.0569	0	(83, 229)	42641
RH Vis 11	HIP-head-m1-lh	-0.0569	0	(260, 527)	110376
LH SomMot 22	LH Default pCunPCC 3	-0.0569	0	(60, 238)	31587
LH Default Temp 3	CAU-VA-rh	-0.0569	0	(187, 516)	86348
RH Cont Temp 2	THA-DAl-lh	-0.0569	0	(421, 538)	144519
RH Default Par 7	RH Default Temp 8	-0.0569	0	(458, 467)	148629
LH Default Temp 11	THA-VPm-lh	-0.0569	0	(195, 534)	89258
LH Vis 12	LH DorsAttn Post 4	-0.0569	0	(11, 89)	6105
LH Vis 33	RH DorsAttn Post 14	-0.0569	0	(32, 347)	17514
LH Cont PFCl 4	THA-VAs-rh	-0.0569	0	(169, 509)	79600
LH Vis 24	RH Cont PFCl 15	-0.0569	0	(23, 437)	12879
LH SomMot 43	RH SalVentAttn TempOccPar 7	-0.0569	0	(81, 371)	41842
RH DorsAttn PrCv 1	RH Cont PFCl 18	-0.0569	0	(362, 440)	134922
LH Vis 21	LH SomMot 7	-0.0569	0	(20, 45)	10894
LH Vis 1	LH Default PFC 6	-0.057	0	(0, 211)	210
LH SalVentAttn FrOperIns 5	RH Default pCunPCC 10	-0.057	0	(121, 498)	60029
RH Vis 8	RH Default Par 8	-0.057	0	(257, 459)	109426
LH SomMot 3	RH DorsAttn Post 14	-0.057	0	(41, 347)	22158
LH Limbic OFC 2	LH Limbic OFC 3	-0.057	0	(139, 140)	67276
LH SomMot 45	LH Cont PFCl 2	-0.057	0	(83, 167)	42579
RH Cont PFCl 13	RH Cont PFCl 19	-0.057	0	(435, 441)	146165
RH Vis 27	RH DorsAttn Post 1	-0.057	0	(276, 334)	114735
RH Cont Par 1	RH Cont Par 3	-0.057	0	(414, 416)	143452
LH Cont PFCl 5	RH DorsAttn Post 23	-0.057	0	(170, 356)	79830
LH SalVentAttn FrOperIns 5	RH Cont PFCmp 2	-0.057	0	(121, 450)	59981
LH Default Temp 6	RH Default PFCdPFCm 1	-0.057	0	(190, 474)	87398
LH SomMot 38	RH Default PFCdPFCm 6	-0.057	0	(76, 479)	39580
LH Default Par 8	RH SomMot 48	-0.057	0	(204, 332)	92233
RH Cont PFCl 13	NAc-shell-lh	-0.057	0	(435, 550)	146274
LH Default Temp 10	RH Cont PFCl 15	-0.057	0	(194, 437)	88803
RH SalVentAttn PrC 1	CAU-tail-lh	-0.057	0	(373, 546)	137063
LH Vis 10	LH Cont PFCl 6	-0.057	0	(9, 171)	5102
LH Vis 16	LH Cont PFCl 9	-0.057	0	(15, 174)	8348
LH SalVentAttn Med 9	RH Vis 5	-0.057	0	(136, 254)	66145
LH Vis 20	RH Vis 31	-0.057	0	(19, 280)	10596
LH Limbic TempPole 2	RH DorsAttn PrCv 3	-0.057	0	(145, 364)	69963
LH SomMot 30	RH Default Temp 2	-0.057	0	(68, 461)	35718
LH Default Par 8	THA-VAip-rh	-0.057	0	(204, 502)	92403
LH Limbic OFC 5	RH SalVentAttn Med 7	-0.057	0	(142, 390)	68762
LH Vis 33	CAU-DA-lh	-0.057	0	(32, 544)	17711
LH Default Par 7	HIP-body-rh	-0.057	0	(203, 505)	92057
LH Cont pCun 2	RH Limbic OFC 1	-0.057	0	(177, 397)	82524
RH Vis 32	THA-DP-lh	-0.057	0	(281, 549)	116320
LH Cont pCun 1	RH SomMot 14	-0.057	0	(176, 298)	82049
RH Default pCunPCC 3	THA-VAs-rh	-0.057	0	(491, 509)	151245
RH Cont Temp 2	mAMY-lh	-0.057	0	(421, 548)	144529
LH Default Par 4	RH Default PFCv 3	-0.057	0	(200, 472)	90971
LH Cont pCun 1	LH Default PFC 21	-0.057	0	(176, 226)	81977
LH Cont Par 3	RH SalVentAttn Med 1	-0.057	0	(156, 384)	74405
LH Cont Par 2	RH Default PFCdPFCm 15	-0.057	0	(155, 488)	74112
LH Cont PFCl 4	RH Default pCunPCC 7	-0.057	0	(169, 495)	79586
RH Vis 25	RH Limbic TempPole 7	-0.057	0	(274, 410)	114256
LH Vis 23	RH SalVentAttn Med 3	-0.057	0	(22, 386)	12298
LH Vis 20	RH SomMot 1	-0.057	0	(19, 285)	10601
LH SalVentAttn ParOper 5	RH Cont PFCl 10	-0.057	0	(115, 432)	57356
LH Limbic TempPole 3	LH Default PFC 1	-0.057	0	(146, 206)	70212
RH Vis 6	RH SomMot 25	-0.057	0	(255, 309)	108683
LH Limbic TempPole 7	LH Cont Temp 1	-0.057	0	(150, 162)	71786
RH DorsAttn Post 19	NAc-shell-rh	-0.057	0	(352, 523)	133050
LH Vis 11	RH Vis 22	-0.057	0	(10, 271)	5745
LH SalVentAttn Med 7	LH Default PFC 8	-0.057	0	(134, 213)	65269
RH SomMot 22	RH Cont PFCl 12	-0.057	0	(306, 434)	122680
LH SomMot 34	RH Cont PFCl 4	-0.057	0	(72, 426)	37613
LH Vis 20	LH Default pCunPCC 5	-0.057	0	(19, 240)	10556
LH Default PFC 14	RH DorsAttn Post 11	-0.057	0	(219, 344)	97360
LH Default pCunPCC 9	LH Default pCunPCC 11	-0.057	0	(244, 246)	105287
LH Default Par 4	RH Default pCunPCC 2	-0.057	0	(200, 490)	90989
RH Vis 17	RH Default PFCdPFCm 11	-0.057	0	(266, 484)	112070
LH Default Temp 10	RH Default pCunPCC 10	-0.057	0	(194, 498)	88864
LH Vis 12	RH Default PFCdPFCm 15	-0.057	0	(11, 488)	6504
RH SomMot 37	RH Default Par 6	-0.057	0	(321, 457)	126288
LH Default Temp 4	RH Limbic OFC 2	-0.057	0	(188, 398)	86595
LH SomMot 24	LH Cont PFCl 1	-0.057	0	(62, 166)	32498
LH Cont PFCv 1	RH Cont PFCmp 3	-0.057	0	(175, 451)	81825
RH Vis 28	RH SalVentAttn FrOperIns 6	-0.057	0	(277, 379)	115056
LH SomMot 16	RH SalVentAttn Med 6	-0.057	0	(54, 389)	28765
RH Default pCunPCC 2	RH Default pCunPCC 11	-0.057	0	(490, 499)	151173
LH SomMot 8	RH Cont Cing 3	-0.057	0	(46, 448)	24804
LH SalVentAttn ParOper 1	RH Cont PFCl 14	-0.057	0	(111, 436)	55602
LH SalVentAttn Med 2	RH Cont PFCmp 2	-0.057	0	(129, 450)	63401
LH SomMot 24	RH Default Par 1	-0.057	0	(62, 452)	32784
LH SalVentAttn FrOperIns 8	LH SalVentAttn Med 10	-0.057	0	(124, 137)	60958
RH Cont Cing 1	THA-DAl-lh	-0.057	0	(446, 538)	147494
LH Vis 13	RH Limbic TempPole 9	-0.057	0	(12, 412)	6969
LH DorsAttn Post 5	LH Default PFC 7	-0.057	0	(90, 212)	45886
LH Vis 20	RH SalVentAttn Med 8	-0.057	0	(19, 391)	10707
LH Vis 10	LH SomMot 33	-0.057	0	(9, 71)	5002
RH DorsAttn Post 20	RH Default pCunPCC 11	-0.057	0	(353, 499)	133226
LH Vis 19	LH Limbic OFC 1	-0.057	0	(18, 138)	9920
LH SomMot 2	RH DorsAttn Post 9	-0.057	0	(40, 342)	21641
LH Default Par 1	RH Cont PFCl 2	-0.057	0	(197, 424)	89861
LH Default Temp 11	RH Cont PFCl 13	-0.057	0	(195, 435)	89159
RH DorsAttn Post 4	RH SalVentAttn Med 13	-0.057	0	(337, 396)	129803
LH Cont pCun 1	RH SomMot 31	-0.057	0	(176, 315)	82066
LH Vis 20	RH SalVentAttn Med 9	-0.057	0	(19, 392)	10708
LH Default PFC 10	RH SomMot 24	-0.057	0	(215, 308)	95982
RH Cont PFCl 11	THA-VAia-lh	-0.057	0	(433, 530)	146017
LH Vis 23	LH SalVentAttn Med 8	-0.057	0	(22, 135)	12047
LH Cont Par 2	RH Cont PFCl 14	-0.057	0	(155, 436)	74060
RH DorsAttn Post 21	RH Limbic TempPole 1	-0.057	0	(354, 404)	133330
LH SomMot 40	RH Vis 15	-0.057	0	(78, 264)	40316
LH Default PFC 24	RH Default Temp 8	-0.057	0	(229, 467)	100768
LH Vis 29	RH Cont PFCl 1	-0.057	0	(28, 423)	15500
RH Cont Temp 1	RH Default Par 5	-0.057	0	(420, 456)	144305
RH Vis 11	RH Default PFCdPFCm 3	-0.057	0	(260, 476)	110325
RH Default PFCv 1	pGP-lh	-0.057	0	(470, 552)	149776
LH SomMot 7	RH SalVentAttn FrOperIns 9	-0.057	0	(45, 382)	24231
LH Default PFC 2	RH Cont PFCl 13	-0.057	0	(207, 435)	93377
LH SomMot 2	RH Cont Cing 2	-0.057	0	(40, 447)	21746
LH Limbic TempPole 2	RH Default PFCdPFCm 15	-0.057	0	(145, 488)	70087
LH Vis 21	LH Limbic OFC 1	-0.057	0	(20, 138)	10987
LH Cont Temp 1	LH Default PFC 2	-0.057	0	(162, 207)	76589
RH Vis 7	RH SomMot 1	-0.057	0	(256, 285)	108956
RH Cont PFCl 3	HIP-head-m2-rh	-0.057	0	(425, 501)	145000
LH SomMot 42	RH SomMot 37	-0.057	0	(80, 321)	41320
LH Default PFC 10	RH Cont PFCl 18	-0.057	0	(215, 440)	96114
LH Default PFC 17	RH Default Par 5	-0.057	0	(222, 456)	98468
LH Vis 24	RH Cont PFCl 5	-0.057	0	(23, 427)	12869
RH Vis 10	RH SomMot 14	-0.057	0	(259, 298)	109854
LH Limbic OFC 1	RH Default Temp 5	-0.057	0	(138, 464)	67186
LH SomMot 39	RH Cont Par 5	-0.057	0	(77, 418)	39995
RH Cont PFCl 9	PUT-DA-rh	-0.057	0	(431, 513)	145759
LH SomMot 25	RH Vis 5	-0.057	0	(63, 254)	33076
LH SalVentAttn Med 8	LH Default Temp 5	-0.057	0	(135, 189)	65663
LH Cont PFCl 6	LH Default PFC 6	-0.057	0	(171, 211)	80067
LH Default PFC 26	THA-VAs-lh	-0.057	0	(231, 536)	101482
LH SomMot 5	LH DorsAttn FEF 3	-0.057	0	(43, 107)	22939
LH Vis 23	LH Vis 29	-0.057	0	(22, 28)	11940
LH Default PFC 23	HIP-body-rh	-0.057	0	(228, 505)	100482
RH DorsAttn Post 5	NAc-core-rh	-0.057	0	(338, 524)	130146
RH Default PFCdPFCm 4	RH Default pCunPCC 9	-0.057	0	(477, 497)	150274
LH Default PFC 24	RH SalVentAttn Med 3	-0.057	0	(229, 386)	100687
LH SalVentAttn FrOperIns 1	RH Limbic TempPole 10	-0.057	0	(117, 413)	58210
LH SalVentAttn Med 4	LH Cont PFCmp 2	-0.057	0	(131, 183)	63979
LH SomMot 2	LH SomMot 15	-0.057	0	(40, 53)	21352
RH DorsAttn Post 16	HIP-head-m2-lh	-0.057	0	(349, 528)	132449
LH Vis 26	LH SalVentAttn Med 2	-0.057	0	(25, 129)	13628
LH SalVentAttn Med 4	CAU-DA-rh	-0.057	0	(131, 517)	64313
RH Vis 3	RH SalVentAttn Med 2	-0.057	0	(252, 385)	107862
LH SalVentAttn FrOperIns 9	RH DorsAttn FEF 2	-0.057	0	(125, 359)	61608
LH Default PFC 26	RH Cont PFCl 8	-0.057	0	(231, 430)	101376
LH Limbic OFC 2	RH Vis 29	-0.057	0	(139, 278)	67414
RH Cont PFCl 13	RH Cont pCun 1	-0.057	0	(435, 443)	146167
LH Default Temp 5	LH Default Par 5	-0.057	0	(189, 201)	86762
RH DorsAttn Post 6	RH SalVentAttn FrOperIns 4	-0.0571	0	(339, 377)	130213
RH SalVentAttn FrOperIns 2	RH Cont PFCl 3	-0.0571	0	(375, 425)	137299
LH Vis 27	RH SomMot 22	-0.0571	0	(26, 306)	14332
LH Default PFC 9	HIP-tail-lh	-0.0571	0	(214, 533)	95869
RH SomMot 29	RH Default pCunPCC 9	-0.0571	0	(313, 497)	124444
LH Default PFC 18	CAU-VA-lh	-0.0571	0	(223, 543)	98885
LH Vis 15	LH DorsAttn Post 8	-0.0571	0	(14, 93)	7729
LH Default Temp 12	mAMY-lh	-0.0571	0	(196, 548)	89629
RH Cont pCun 1	RH Default Par 6	-0.0571	0	(443, 457)	147089
LH Limbic OFC 2	RH SomMot 8	-0.0571	0	(139, 292)	67428
LH Vis 26	LH SalVentAttn FrOperIns 5	-0.0571	0	(25, 121)	13620
LH Vis 37	LH Default Temp 11	-0.0571	0	(36, 195)	19436
LH SomMot 32	RH SomMot 1	-0.0571	0	(70, 285)	36509
RH Cont Par 3	RH Cont PFCl 17	-0.0571	0	(416, 439)	143750
LH SalVentAttn FrOperIns 2	LH Default Temp 5	-0.0571	0	(118, 189)	58421
RH DorsAttn Post 13	RH SalVentAttn FrOperIns 6	-0.0571	0	(346, 379)	131685
LH Default Temp 8	RH Vis 24	-0.0571	0	(192, 273)	87920
LH Limbic OFC 4	pGP-rh	-0.0571	0	(141, 525)	68486
LH Default PFC 3	THA-VPl-lh	-0.0571	0	(208, 535)	93822
LH Vis 14	LH SalVentAttn PFCl 1	-0.0571	0	(13, 127)	7224
LH Default Temp 3	RH SalVentAttn TempOccPar 2	-0.0571	0	(187, 366)	86198
LH SalVentAttn FrOperIns 3	RH Cont PFCl 8	-0.0571	0	(119, 430)	59096
LH DorsAttn Post 1	RH Vis 17	-0.0571	0	(86, 266)	44082
LH Default Par 2	RH Default pCunPCC 10	-0.0571	0	(198, 498)	90290
LH Default PFC 20	RH SomMot 15	-0.0571	0	(225, 299)	99298
LH SomMot 32	LH Default PFC 22	-0.0571	0	(70, 227)	36451
LH Default PFC 10	RH SomMot 40	-0.0571	0	(215, 324)	95998
RH Default pCunPCC 4	NAc-shell-lh	-0.0571	0	(492, 550)	151347
LH Default Temp 6	RH SalVentAttn Med 6	-0.0571	0	(190, 389)	87313
LH Vis 13	RH DorsAttn Post 23	-0.0571	0	(12, 356)	6913
LH SalVentAttn Med 2	NAc-core-lh	-0.0571	0	(129, 551)	63502
RH Cont Par 2	lAMY-rh	-0.0571	0	(415, 520)	143694
RH Vis 16	RH Vis 26	-0.0571	0	(265, 275)	111574
LH Vis 29	RH Vis 12	-0.0571	0	(28, 261)	15338
LH Default Temp 10	RH DorsAttn Post 16	-0.0571	0	(194, 349)	88715
LH Default Temp 12	HIP-head-m2-lh	-0.0571	0	(196, 528)	89609
LH SomMot 23	THA-VAip-rh	-0.0571	0	(61, 502)	32343
LH Limbic TempPole 8	RH Default PFCdPFCm 3	-0.0571	0	(151, 476)	72502
LH Limbic OFC 4	RH SomMot 26	-0.0571	0	(141, 310)	68271
LH Vis 23	RH SalVentAttn FrOperIns 5	-0.0571	0	(22, 378)	12290
LH Vis 32	LH Limbic OFC 4	-0.0571	0	(31, 141)	16787
LH Cont Temp 1	RH Cont Par 5	-0.0571	0	(162, 418)	76800
RH SalVentAttn PrC 1	RH Default Temp 8	-0.0571	0	(373, 467)	136984
LH SomMot 8	LH SomMot 12	-0.0571	0	(46, 50)	24406
LH Default Par 6	RH SomMot 15	-0.0571	0	(202, 299)	91501
RH SalVentAttn TempOccPar 3	RH Default PFCdPFCm 4	-0.0571	0	(367, 477)	135899
LH Default Par 8	RH SomMot 25	-0.0571	0	(204, 309)	92210
LH Vis 15	RH SalVentAttn Med 8	-0.0571	0	(14, 391)	8027
LH Limbic TempPole 3	RH Default pCunPCC 11	-0.0571	0	(146, 499)	70505
RH Vis 5	THA-DAm-lh	-0.0571	0	(254, 537)	108613
LH DorsAttn Post 18	LH Cont PFCmp 1	-0.0571	0	(103, 182)	51784
RH SomMot 28	RH Default Temp 10	-0.0571	0	(312, 469)	124176
LH Default Temp 12	RH Cont PFCl 6	-0.0571	0	(196, 428)	89509
RH Cont PFCl 9	RH Cont PFCl 14	-0.0571	0	(431, 436)	145682
LH Default Temp 12	RH SomMot 6	-0.0571	0	(196, 290)	89371
LH Vis 17	LH DorsAttn Post 18	-0.0571	0	(16, 103)	8814
LH SalVentAttn FrOperIns 4	RH Limbic TempPole 4	-0.0571	0	(120, 407)	59506
LH Vis 36	RH Default PFCdPFCm 8	-0.0571	0	(35, 481)	19205
RH Cont PFCl 18	RH Default PFCdPFCm 6	-0.0571	0	(440, 479)	146778
LH Limbic OFC 6	RH Default PFCdPFCm 10	-0.0571	0	(143, 483)	69265
LH Default PFC 12	THA-DAm-rh	-0.0571	0	(217, 510)	96857
RH DorsAttn Post 5	RH DorsAttn Post 7	-0.0571	0	(338, 340)	129962
RH Vis 11	RH Vis 17	-0.0571	0	(260, 266)	110115
LH Vis 15	RH Cont Temp 1	-0.0571	0	(14, 420)	8056
RH SomMot 36	RH SalVentAttn Med 12	-0.0571	0	(320, 395)	125994
RH Cont PFCl 11	RH Default PFCdPFCm 6	-0.0571	0	(433, 479)	145966
LH Vis 23	LH Limbic TempPole 2	-0.0571	0	(22, 145)	12057
LH Vis 23	LH Cont PFCl 7	-0.0571	0	(22, 172)	12084
LH Vis 19	LH Limbic OFC 3	-0.0571	0	(18, 140)	9922
RH SomMot 25	RH Default Temp 8	-0.0571	0	(309, 467)	123448
RH DorsAttn FEF 4	NAc-shell-lh	-0.0571	0	(361, 550)	134841
LH SomMot 7	RH Default pCunPCC 10	-0.0571	0	(45, 498)	24347
LH SomMot 4	LH Default PFC 4	-0.0571	0	(42, 209)	22531
LH Limbic OFC 1	LH Default pCunPCC 11	-0.0571	0	(138, 246)	66968
LH SalVentAttn Med 9	RH SomMot 7	-0.0571	0	(136, 291)	66182
LH Vis 31	LH Vis 34	-0.0571	0	(30, 33)	16157
RH Cont PFCl 6	RH Cont pCun 1	-0.0571	0	(428, 443)	145320
RH Vis 14	RH SalVentAttn PFCl 1	-0.0571	0	(263, 383)	111105
LH Vis 17	HIP-head-m2-rh	-0.0571	0	(16, 501)	9212
LH Default PFC 4	RH Default PFCdPFCm 6	-0.0571	0	(209, 479)	94110
LH Vis 2	LH Default pCunPCC 12	-0.0571	0	(1, 247)	798
LH Default pCunPCC 8	RH SomMot 42	-0.0571	0	(243, 326)	105058
LH Default PFC 19	RH Default PFCdPFCm 15	-0.0571	0	(224, 488)	99159
LH Cont Par 4	LH Default Temp 7	-0.0571	0	(157, 191)	74608
LH Cont pCun 1	THA-VPl-lh	-0.0571	0	(176, 535)	82286
LH DorsAttn FEF 3	lAMY-lh	-0.0571	0	(107, 547)	53939
LH Default Temp 11	RH Default Temp 8	-0.0571	0	(195, 467)	89191
RH Limbic TempPole 10	HIP-tail-lh	-0.0571	0	(413, 533)	143430
LH Vis 18	RH Default PFCdPFCm 4	-0.0571	0	(17, 477)	9724
RH SomMot 21	RH Limbic TempPole 8	-0.0571	0	(305, 411)	122410
RH SomMot 5	RH SalVentAttn Med 6	-0.0571	0	(289, 389)	118300
RH DorsAttn Post 10	RH DorsAttn PrCv 2	-0.0571	0	(343, 363)	131045
LH Default PFC 5	RH Default PFCdPFCm 3	-0.0571	0	(210, 476)	94450
LH SalVentAttn FrOperIns 9	RH SalVentAttn Med 8	-0.0571	0	(125, 391)	61640
RH Default PFCdPFCm 4	RH Default PFCdPFCm 15	-0.0571	0	(477, 488)	150265
LH Cont PFCl 6	LH Default PFC 18	-0.0571	0	(171, 223)	80079
LH Vis 23	LH SalVentAttn FrOperIns 2	-0.0571	0	(22, 118)	12030
RH Vis 18	RH SalVentAttn FrOperIns 4	-0.0571	0	(267, 377)	112249
RH DorsAttn Post 6	RH SalVentAttn Med 8	-0.0571	0	(339, 391)	130227
LH SomMot 39	LH Default Temp 6	-0.0571	0	(77, 190)	39767
LH Vis 20	RH SomMot 8	-0.0571	0	(19, 292)	10608
LH Default PFC 13	RH SalVentAttn FrOperIns 3	-0.0571	0	(218, 376)	97058
LH SalVentAttn Med 8	RH DorsAttn PrCv 1	-0.0571	0	(135, 362)	65836
RH Cont PFCl 8	RH Default pCunPCC 7	-0.0571	0	(430, 495)	145619
LH Limbic OFC 5	RH SomMot 34	-0.0571	0	(142, 318)	68690
LH Default PFC 19	PUT-DP-lh	-0.0571	0	(224, 542)	99213
LH Cont PFCmp 2	lAMY-lh	-0.0571	0	(183, 547)	84909
LH Default PFC 24	RH SomMot 20	-0.0571	0	(229, 304)	100605
LH SalVentAttn FrOperIns 10	RH Cont pCun 3	-0.0571	0	(126, 445)	62121
RH Vis 17	RH SomMot 39	-0.0571	0	(266, 323)	111909
RH Cont pCun 1	THA-DP-rh	-0.0571	0	(443, 522)	147154
RH Default pCunPCC 8	PUT-DA-lh	-0.0571	0	(496, 540)	151571
LH SalVentAttn Med 5	RH Default PFCv 3	-0.0571	0	(132, 472)	64689
RH DorsAttn FEF 1	RH Cont PFCl 4	-0.0571	0	(358, 426)	134138
RH Cont PFCl 20	THA-DP-lh	-0.0571	0	(442, 549)	147071
RH DorsAttn FEF 4	RH SalVentAttn FrOperIns 4	-0.0571	0	(361, 377)	134668
LH Default Temp 5	RH SomMot 37	-0.0571	0	(189, 321)	86882
LH Default PFC 2	RH Default pCunPCC 9	-0.0571	0	(207, 497)	93439
LH Limbic TempPole 7	RH Limbic OFC 5	-0.0571	0	(150, 401)	72025
LH Default PFC 7	LH Default pCunPCC 10	-0.0571	0	(212, 245)	94902
LH Default PFC 17	NAc-core-rh	-0.0571	0	(222, 524)	98536
LH Vis 20	RH Vis 9	-0.0571	0	(19, 258)	10574
LH Vis 12	RH DorsAttn Post 11	-0.0571	0	(11, 344)	6360
LH DorsAttn FEF 4	RH Cont Par 2	-0.0571	0	(108, 415)	54252
LH SalVentAttn ParOper 5	LH Default PFC 11	-0.0571	0	(115, 216)	57140
LH SalVentAttn FrOperIns 7	LH Default Par 5	-0.0571	0	(123, 201)	60593
LH Vis 20	LH SomMot 37	-0.0571	0	(19, 75)	10391
LH Cont pCun 1	RH Limbic OFC 2	-0.0571	0	(176, 398)	82149
LH SalVentAttn ParOper 4	RH SomMot 40	-0.0571	0	(114, 324)	56810
LH Default Par 7	RH SomMot 4	-0.0571	0	(203, 288)	91840
LH SomMot 1	LH SomMot 28	-0.0571	0	(39, 66)	20852
LH SalVentAttn Med 9	THA-VAip-rh	-0.0571	0	(136, 502)	66393
LH Default Temp 7	RH Limbic TempPole 6	-0.0571	0	(191, 409)	87695
RH Vis 16	RH SomMot 47	-0.0571	0	(265, 331)	111630
LH SalVentAttn FrOperIns 2	LH Cont Cing 2	-0.0571	0	(118, 180)	58412
LH Default PFC 12	RH Vis 14	-0.0572	0	(217, 263)	96610
LH Vis 21	LH Vis 33	-0.0572	0	(20, 32)	10881
LH Cont Par 7	LH Default PFC 7	-0.0572	0	(160, 212)	75811
LH SalVentAttn ParOper 2	RH Default PFCdPFCm 13	-0.0572	0	(112, 486)	56093
LH Vis 27	RH Default Temp 2	-0.0572	0	(26, 461)	14487
LH Default Par 6	RH DorsAttn Post 23	-0.0572	0	(202, 356)	91558
LH Default Par 3	RH Cont pCun 2	-0.0572	0	(199, 444)	90590
RH SalVentAttn TempOccPar 1	lAMY-lh	-0.0572	0	(365, 547)	135596
LH Cont Cing 3	RH Default PFCv 1	-0.0572	0	(181, 470)	84091
LH Cont Par 8	RH SomMot 44	-0.0572	0	(161, 328)	76319
LH Default PFC 24	RH Vis 19	-0.0572	0	(229, 268)	100569
RH Vis 23	RH DorsAttn FEF 4	-0.0572	0	(272, 361)	113648
LH Limbic TempPole 9	LH Default Temp 11	-0.0572	0	(152, 195)	72622
RH DorsAttn Post 18	RH Default pCunPCC 9	-0.0572	0	(351, 497)	132823
LH Default Temp 12	RH Vis 33	-0.0572	0	(196, 282)	89363
RH Cont PFCl 17	CAU-body-rh	-0.0572	0	(439, 518)	146704
LH SomMot 23	RH Cont PFCl 13	-0.0572	0	(61, 435)	32276
LH SomMot 31	LH Default pCunPCC 1	-0.0572	0	(69, 236)	35977
RH Vis 8	RH Cont Temp 2	-0.0572	0	(257, 421)	109388
LH Cont pCun 1	RH DorsAttn Post 20	-0.0572	0	(176, 353)	82104
LH Vis 21	LH Limbic OFC 2	-0.0572	0	(20, 139)	10988
RH Cont PFCl 13	RH Default PFCdPFCm 12	-0.0572	0	(435, 485)	146209
RH Cont Par 4	THA-DP-lh	-0.0572	0	(417, 549)	143996
LH Limbic TempPole 3	RH Default pCunPCC 8	-0.0572	0	(146, 496)	70502
LH Limbic OFC 5	RH SalVentAttn FrOperIns 5	-0.0572	0	(142, 378)	68750
LH Cont PFCl 6	LH Default pCunPCC 2	-0.0572	0	(171, 237)	80093
LH DorsAttn PrCv 2	LH SalVentAttn Med 4	-0.0572	0	(110, 131)	54855
RH SomMot 27	RH Default PFCdPFCm 2	-0.0572	0	(311, 475)	123941
RH DorsAttn Post 19	RH Limbic OFC 2	-0.0572	0	(352, 398)	132925
LH SomMot 2	LH SomMot 5	-0.0572	0	(40, 43)	21342
RH Vis 26	RH Default Temp 8	-0.0572	0	(275, 467)	114591
LH Default Temp 8	RH SomMot 32	-0.0572	0	(192, 316)	87963
LH SalVentAttn Med 7	aGP-rh	-0.0572	0	(134, 526)	65582
RH DorsAttn Post 4	RH SalVentAttn Med 9	-0.0572	0	(337, 392)	129799
LH Default PFC 27	RH Default PFCdPFCm 8	-0.0572	0	(232, 481)	101748
LH SomMot 31	RH SomMot 3	-0.0572	0	(69, 287)	36028
LH Cont Cing 2	RH DorsAttn PrCv 2	-0.0572	0	(180, 363)	83612
LH Default Temp 4	THA-DAm-rh	-0.0572	0	(188, 510)	86707
LH Default Temp 9	RH SomMot 48	-0.0572	0	(193, 332)	88339
RH Cont Par 4	HIP-body-lh	-0.0572	0	(417, 532)	143979
LH DorsAttn FEF 3	RH Default Par 4	-0.0572	0	(107, 455)	53847
LH SalVentAttn ParOper 2	RH Default Temp 5	-0.0572	0	(112, 464)	56071
LH SalVentAttn ParOper 3	THA-DP-rh	-0.0572	0	(113, 522)	56569
LH SomMot 34	LH SalVentAttn FrOperIns 8	-0.0572	0	(72, 124)	37311
RH Cont Temp 2	RH Default Par 6	-0.0572	0	(421, 457)	144438
LH Limbic OFC 6	RH SalVentAttn TempOccPar 6	-0.0572	0	(143, 370)	69152
LH Vis 23	LH Default Par 8	-0.0572	0	(22, 204)	12116
LH SalVentAttn FrOperIns 4	RH Vis 32	-0.0572	0	(120, 281)	59380
LH Vis 26	RH Default Temp 1	-0.0572	0	(25, 460)	13959
LH Default PFC 13	RH Vis 4	-0.0572	0	(218, 253)	96935
RH Vis 11	PUT-VP-rh	-0.0572	0	(260, 514)	110363
LH Default PFC 15	RH Cont pCun 1	-0.0572	0	(220, 443)	97792
LH Default PFC 24	HIP-body-lh	-0.0572	0	(229, 532)	100833
LH Default PFC 11	RH DorsAttn Post 4	-0.0572	0	(216, 337)	96348
RH DorsAttn Post 14	mAMY-lh	-0.0572	0	(347, 548)	132060
RH Cont PFCl 13	PUT-VP-rh	-0.0572	0	(435, 514)	146238
LH Vis 23	LH Default PFC 15	-0.0572	0	(22, 220)	12132
RH DorsAttn Post 9	RH Limbic OFC 3	-0.0572	0	(342, 399)	130871
LH Limbic OFC 6	RH SomMot 24	-0.0572	0	(143, 308)	69090
RH SalVentAttn PrC 1	RH Limbic TempPole 9	-0.0572	0	(373, 412)	136929
LH SomMot 12	LH SomMot 47	-0.0572	0	(50, 85)	26459
RH DorsAttn Post 14	THA-VAip-rh	-0.0572	0	(347, 502)	132014
LH Cont PFCl 6	RH Vis 35	-0.0572	0	(171, 284)	80140
LH SomMot 22	LH Limbic TempPole 9	-0.0572	0	(60, 152)	31501
LH SalVentAttn FrOperIns 7	THA-VAip-rh	-0.0572	0	(123, 502)	60894
LH Vis 26	LH Default Temp 3	-0.0572	0	(25, 187)	13686
LH SalVentAttn FrOperIns 9	RH SomMot 3	-0.0572	0	(125, 287)	61536
LH Default Par 8	RH DorsAttn Post 16	-0.0572	0	(204, 349)	92250
LH DorsAttn FEF 3	RH Limbic TempPole 1	-0.0572	0	(107, 404)	53796
RH SalVentAttn TempOccPar 7	RH Limbic TempPole 10	-0.0572	0	(371, 413)	136569
LH Default Par 9	RH DorsAttn Post 4	-0.0572	0	(205, 337)	92586
LH Vis 20	LH SomMot 40	-0.0572	0	(19, 78)	10394
LH SalVentAttn FrOperIns 6	LH Default pCunPCC 3	-0.0572	0	(122, 238)	60200
LH Vis 17	LH DorsAttn Post 2	-0.0572	0	(16, 87)	8798
RH DorsAttn Post 9	pGP-lh	-0.0572	0	(342, 552)	131024
RH Cont PFCv 1	THA-VPl-lh	-0.0572	0	(422, 535)	144647
LH Vis 36	RH SalVentAttn TempOccPar 4	-0.0572	0	(35, 368)	19092
RH Default pCunPCC 3	aGP-lh	-0.0572	0	(491, 553)	151289
LH Vis 13	RH Limbic OFC 7	-0.0572	0	(12, 403)	6960
LH Cont pCun 1	RH SomMot 2	-0.0572	0	(176, 286)	82037
LH SomMot 43	LH Cont PFCl 7	-0.0572	0	(81, 172)	41643
LH Vis 20	RH DorsAttn Post 8	-0.0572	0	(19, 341)	10657
LH Default PFC 15	RH Limbic TempPole 5	-0.0572	0	(220, 408)	97757
LH SalVentAttn Med 7	LH Default pCunPCC 11	-0.0572	0	(134, 246)	65302
LH SomMot 45	RH SomMot 40	-0.0572	0	(83, 324)	42736
LH Cont Par 2	HIP-head-l-rh	-0.0572	0	(155, 504)	74128
LH Default Par 9	RH SomMot 6	-0.0572	0	(205, 290)	92539
LH SalVentAttn PFCl 1	LH Cont pCun 3	-0.0572	0	(127, 178)	62280
LH SomMot 18	LH Cont PFCl 2	-0.0572	0	(56, 167)	29538
LH Default PFC 2	LH Default pCunPCC 8	-0.0572	0	(207, 243)	93185
LH Vis 20	RH DorsAttn Post 19	-0.0572	0	(19, 352)	10668
LH SomMot 21	RH SomMot 22	-0.0572	0	(59, 306)	31162
LH SomMot 13	PUT-DA-rh	-0.0572	0	(51, 513)	27389
RH Vis 33	PUT-DP-rh	-0.0572	0	(282, 515)	116557
RH Cont PFCl 7	THA-VPl-lh	-0.0572	0	(429, 535)	145536
LH SomMot 8	LH SalVentAttn FrOperIns 3	-0.0572	0	(46, 119)	24475
LH Limbic TempPole 2	LH Cont Par 2	-0.0572	0	(145, 155)	69754
LH SomMot 18	THA-DP-rh	-0.0572	0	(56, 522)	29893
LH DorsAttn FEF 3	RH DorsAttn Post 11	-0.0572	0	(107, 344)	53736
LH SomMot 22	RH Default Par 6	-0.0572	0	(60, 457)	31806
LH Default Par 2	RH SomMot 47	-0.0572	0	(198, 331)	90123
LH Default pCunPCC 5	RH Default PFCdPFCm 15	-0.0572	0	(240, 488)	104287
RH DorsAttn Post 17	RH Limbic OFC 5	-0.0572	0	(350, 401)	132525
LH Default Par 2	RH SomMot 41	-0.0572	0	(198, 325)	90117
LH Vis 12	LH Default Temp 7	-0.0572	0	(11, 191)	6207
RH Vis 12	RH Vis 32	-0.0572	0	(261, 281)	110422
LH Vis 18	LH SomMot 1	-0.0572	0	(17, 39)	9286
LH Default PFC 5	RH Vis 34	-0.0572	0	(210, 283)	94257
LH Default PFC 22	THA-VPm-lh	-0.0572	0	(227, 534)	100186
LH Default Par 6	THA-VPm-rh	-0.0572	0	(202, 507)	91709
LH SomMot 32	THA-VAs-lh	-0.0572	0	(70, 536)	36760
RH DorsAttn Post 11	HIP-head-l-rh	-0.0572	0	(344, 504)	131395
LH Default PFC 12	LH Default pCunPCC 8	-0.0572	0	(217, 243)	96590
LH Default PFC 1	RH Limbic TempPole 2	-0.0572	0	(206, 405)	93001
LH Vis 24	HIP-tail-lh	-0.0572	0	(23, 533)	12975
LH Cont Temp 1	RH SomMot 44	-0.0572	0	(162, 328)	76710
LH Vis 25	LH Vis 29	-0.0572	0	(24, 28)	12999
LH SalVentAttn FrOperIns 7	RH Cont Temp 1	-0.0572	0	(123, 420)	60812
RH DorsAttn Post 17	RH SalVentAttn TempOccPar 6	-0.0572	0	(350, 370)	132494
LH Default PFC 3	RH Default pCunPCC 5	-0.0572	0	(208, 493)	93780
LH Vis 26	LH Default PFC 26	-0.0573	0	(25, 231)	13730
LH SalVentAttn ParOper 2	RH Default Par 7	-0.0573	0	(112, 458)	56065
LH Vis 18	LH Limbic OFC 2	-0.0573	0	(17, 139)	9386
LH SalVentAttn FrOperIns 9	RH Vis 27	-0.0573	0	(125, 276)	61525
LH Limbic TempPole 5	RH Limbic OFC 2	-0.0573	0	(148, 398)	71215
LH SalVentAttn Med 1	LH Default pCunPCC 11	-0.0573	0	(128, 246)	62773
RH DorsAttn Post 14	mAMY-rh	-0.0573	0	(347, 521)	132033
LH Vis 36	LH SomMot 10	-0.0573	0	(35, 48)	18772
LH Default Temp 9	LH Default PFC 27	-0.0573	0	(193, 232)	88239
RH DorsAttn Post 24	RH Default PFCv 1	-0.0573	0	(357, 470)	133987
LH Default pCunPCC 6	RH Default Par 3	-0.0573	0	(241, 454)	104565
RH DorsAttn Post 2	RH SalVentAttn FrOperIns 4	-0.0573	0	(335, 377)	129351
LH Limbic TempPole 2	RH Default pCunPCC 6	-0.0573	0	(145, 494)	70093
LH SalVentAttn FrOperIns 10	LH Cont PFCl 9	-0.0573	0	(126, 174)	61850
RH Cont PFCl 19	pGP-rh	-0.0573	0	(441, 525)	146936
LH Cont PFCl 1	RH Limbic OFC 4	-0.0573	0	(166, 400)	78336
LH SomMot 17	LH Default Temp 1	-0.0573	0	(55, 185)	29059
RH Cont PFCl 13	CAU-VA-lh	-0.0573	0	(435, 543)	146267
LH SalVentAttn FrOperIns 3	LH Cont PFCl 5	-0.0573	0	(119, 170)	58836
LH Default PFC 24	CAU-tail-lh	-0.0573	0	(229, 546)	100847
LH Limbic TempPole 3	PUT-DA-lh	-0.0573	0	(146, 540)	70546
RH Vis 9	HIP-head-l-rh	-0.0573	0	(258, 504)	109766
LH Limbic TempPole 3	aGP-lh	-0.0573	0	(146, 553)	70559
RH DorsAttn Post 3	RH SalVentAttn Med 10	-0.0573	0	(336, 393)	129584
LH Vis 16	CAU-VA-lh	-0.0573	0	(15, 543)	8717
LH SomMot 30	RH Limbic OFC 4	-0.0573	0	(68, 400)	35657
LH Cont PFCl 4	RH Default pCunPCC 5	-0.0573	0	(169, 493)	79584
LH Cont PFCl 5	NAc-core-rh	-0.0573	0	(170, 524)	79998
LH Cont Temp 1	RH Cont PFCmp 3	-0.0573	0	(162, 451)	76833
RH SomMot 34	THA-DAl-lh	-0.0573	0	(318, 538)	125670
RH Vis 21	RH Cont PFCl 14	-0.0573	0	(270, 436)	113160
LH Default Temp 8	RH Vis 28	-0.0573	0	(192, 277)	87924
RH DorsAttn Post 10	THA-DP-lh	-0.0573	0	(343, 549)	131231
LH DorsAttn Post 9	LH Cont PFCmp 1	-0.0573	0	(94, 182)	47698
LH Cont Cing 2	mAMY-rh	-0.0573	0	(180, 521)	83770
RH Limbic TempPole 10	NAc-shell-lh	-0.0573	0	(413, 550)	143447
RH SomMot 26	RH Cont Cing 1	-0.0573	0	(310, 446)	123670
RH Default PFCdPFCm 15	THA-DAm-lh	-0.0573	0	(488, 537)	151084
RH Vis 2	RH SalVentAttn FrOperIns 6	-0.0573	0	(251, 379)	107555
LH Vis 14	RH Cont pCun 1	-0.0573	0	(13, 443)	7540
LH SomMot 20	RH Limbic TempPole 9	-0.0573	0	(58, 412)	30774
RH SomMot 21	RH Limbic TempPole 7	-0.0573	0	(305, 410)	122409
LH Default Par 9	RH DorsAttn Post 6	-0.0573	0	(205, 339)	92588
LH Vis 16	LH Default PFC 3	-0.0573	0	(15, 208)	8382
RH SomMot 36	RH DorsAttn Post 7	-0.0573	0	(320, 340)	125939
LH Vis 36	LH Default Temp 7	-0.0573	0	(35, 191)	18915
LH Cont OFC 1	RH Default pCunPCC 3	-0.0573	0	(165, 491)	78040
LH Cont Temp 1	RH Vis 33	-0.0573	0	(162, 282)	76664
LH SomMot 16	RH Default pCunPCC 7	-0.0573	0	(54, 495)	28871
LH SomMot 32	RH SomMot 22	-0.0573	0	(70, 306)	36530
LH Cont Par 5	LH Default PFC 10	-0.0573	0	(158, 215)	75027
LH SalVentAttn ParOper 3	RH Cont PFCl 7	-0.0573	0	(113, 429)	56476
LH DorsAttn Post 16	LH Limbic OFC 5	-0.0573	0	(101, 142)	50843
RH DorsAttn Post 16	RH DorsAttn PrCv 3	-0.0573	0	(349, 364)	132285
LH Cont PFCmp 1	RH SalVentAttn Med 13	-0.0573	0	(182, 396)	84388
RH DorsAttn FEF 1	RH Cont Par 3	-0.0573	0	(358, 416)	134128
LH Default Par 6	LH Default PFC 5	-0.0573	0	(202, 210)	91412
LH SomMot 23	LH Limbic TempPole 7	-0.0573	0	(61, 150)	31991
LH Limbic TempPole 3	CAU-DA-rh	-0.0573	0	(146, 517)	70523
LH SomMot 6	LH DorsAttn Post 3	-0.0573	0	(44, 88)	23429
LH SomMot 8	LH DorsAttn FEF 4	-0.0573	0	(46, 108)	24464
LH Cont Cing 2	RH Cont PFCl 6	-0.0573	0	(180, 428)	83677
RH DorsAttn Post 19	RH Cont PFCl 13	-0.0573	0	(352, 435)	132962
RH DorsAttn Post 19	RH Cont PFCl 7	-0.0573	0	(352, 429)	132956
LH Default PFC 18	PUT-DA-rh	-0.0573	0	(223, 513)	98855
LH SalVentAttn Med 10	RH SomMot 11	-0.0573	0	(137, 295)	66602
LH Default PFC 26	RH SomMot 7	-0.0573	0	(231, 291)	101237
RH Default Par 4	CAU-VA-lh	-0.0573	0	(455, 543)	148417
LH Vis 14	RH Default pCunPCC 3	-0.0573	0	(13, 491)	7588
LH Vis 32	LH DorsAttn Post 15	-0.0573	0	(31, 100)	16746
LH Limbic OFC 4	RH Default pCunPCC 7	-0.0573	0	(141, 495)	68456
RH Cont PFCl 10	CAU-VA-rh	-0.0573	0	(432, 516)	145883
LH Cont PFCl 5	LH Default Par 5	-0.0573	0	(170, 201)	79675
LH Default Temp 1	CAU-VA-lh	-0.0573	0	(185, 543)	85642
LH SalVentAttn ParOper 5	RH Vis 23	-0.0573	0	(115, 272)	57196
RH Vis 15	THA-VAip-rh	-0.0573	0	(264, 502)	111513
LH Vis 31	RH Limbic OFC 5	-0.0573	0	(30, 401)	16525
LH SomMot 47	THA-VAip-rh	-0.0573	0	(85, 502)	43851
RH Default PFCdPFCm 14	CAU-tail-lh	-0.0573	0	(487, 546)	151028
RH DorsAttn Post 17	RH Cont PFCmp 2	-0.0573	0	(350, 450)	132574
RH SomMot 18	RH Default Temp 4	-0.0573	0	(302, 463)	121715
RH DorsAttn Post 7	RH Cont PFCl 4	-0.0573	0	(340, 426)	130475
LH DorsAttn Post 19	RH SalVentAttn FrOperIns 3	-0.0573	0	(104, 376)	52427
LH Cont PFCl 5	RH SomMot 46	-0.0573	0	(170, 330)	79804
LH Default PFC 2	THA-VPl-rh	-0.0573	0	(207, 508)	93450
LH SalVentAttn FrOperIns 7	RH Default pCunPCC 7	-0.0573	0	(123, 495)	60887
LH Default Temp 3	RH DorsAttn Post 4	-0.0573	0	(187, 337)	86169
RH Default PFCdPFCm 5	mAMY-lh	-0.0573	0	(478, 548)	150400
LH Cont Par 5	LH Default PFC 7	-0.0573	0	(158, 212)	75024
RH DorsAttn Post 20	RH SalVentAttn FrOperIns 1	-0.0573	0	(353, 374)	133101
LH Vis 9	RH SalVentAttn TempOccPar 1	-0.0573	0	(8, 365)	4752
LH Default PFC 5	CAU-DA-rh	-0.0573	0	(210, 517)	94491
RH DorsAttn FEF 2	RH Limbic TempPole 8	-0.0573	0	(359, 411)	134317
LH SomMot 3	RH Default Temp 8	-0.0573	0	(41, 467)	22278
LH SomMot 39	RH SomMot 28	-0.0573	0	(77, 312)	39889
LH Vis 20	RH SalVentAttn Med 11	-0.0573	0	(19, 394)	10710
LH Vis 2	LH SalVentAttn ParOper 5	-0.0573	0	(1, 115)	666
RH Vis 16	RH DorsAttn Post 16	-0.0573	0	(265, 349)	111648
LH Vis 37	RH Limbic TempPole 3	-0.0573	0	(36, 406)	19647
LH SalVentAttn FrOperIns 7	LH Default PFC 26	-0.0573	0	(123, 231)	60623
LH SomMot 26	RH Vis 31	-0.0573	0	(64, 280)	33591
RH SomMot 38	RH Default pCunPCC 4	-0.0573	0	(322, 492)	126554
LH Default Temp 9	LH Default PFC 30	-0.0573	0	(193, 235)	88242
RH Default PFCv 3	THA-VPl-rh	-0.0573	0	(472, 508)	149895
LH Default Temp 8	RH DorsAttn Post 2	-0.0573	0	(192, 335)	87982
LH Cont PFCl 5	RH Vis 11	-0.0573	0	(170, 260)	79734
RH SomMot 30	RH DorsAttn FEF 3	-0.0573	0	(314, 360)	124546
RH Vis 20	RH Default pCunPCC 9	-0.0573	0	(269, 497)	112938
LH Vis 29	RH Vis 10	-0.0573	0	(28, 259)	15336
LH Default PFC 9	RH Default Par 6	-0.0573	0	(214, 457)	95793
LH Vis 19	LH DorsAttn Post 19	-0.0573	0	(18, 104)	9886
LH Limbic TempPole 4	RH DorsAttn Post 22	-0.0573	0	(147, 355)	70767
RH Cont PFCl 13	RH Cont Cing 1	-0.0573	0	(435, 446)	146170
RH Cont Cing 1	RH Default PFCdPFCm 7	-0.0573	0	(446, 480)	147436
LH Limbic OFC 4	RH Cont PFCl 18	-0.0573	0	(141, 440)	68401
RH Vis 32	RH SomMot 26	-0.0573	0	(281, 310)	116081
RH Vis 10	RH Cont PFCl 19	-0.0573	0	(259, 441)	109997
RH Vis 10	RH Cont PFCl 8	-0.0573	0	(259, 430)	109986
LH Limbic OFC 1	LH Default Temp 3	-0.0573	0	(138, 187)	66909
LH Limbic OFC 2	RH Default PFCdPFCm 10	-0.0573	0	(139, 483)	67619
RH Default PFCdPFCm 2	CAU-VA-lh	-0.0573	0	(475, 543)	150167
LH DorsAttn PrCv 2	LH SalVentAttn Med 5	-0.0573	0	(110, 132)	54856
LH Limbic TempPole 10	RH Default PFCdPFCm 7	-0.0573	0	(153, 480)	73307
RH Vis 14	RH Cont Cing 3	-0.0573	0	(263, 448)	111170
RH Default pCunPCC 7	PUT-VA-lh	-0.0573	0	(495, 539)	151513
LH SalVentAttn PFCl 1	RH Cont PFCl 8	-0.0573	0	(127, 430)	62532
RH Cont PFCl 18	RH Default Par 4	-0.0573	0	(440, 455)	146754
RH SomMot 3	RH DorsAttn Post 22	-0.0573	0	(287, 355)	117737
RH Default pCunPCC 3	mAMY-lh	-0.0573	0	(491, 548)	151284
RH SomMot 9	HIP-body-rh	-0.0573	0	(293, 505)	119462
LH Cont Par 4	RH Default PFCdPFCm 6	-0.0573	0	(157, 479)	74896
LH SalVentAttn FrOperIns 10	RH Cont PFCl 14	-0.0573	0	(126, 436)	62112
RH Limbic OFC 7	HIP-head-m1-lh	-0.0573	0	(403, 527)	141979
LH SomMot 39	RH Default pCunPCC 3	-0.0573	0	(77, 491)	40068
RH Default pCunPCC 1	RH Default pCunPCC 4	-0.0573	0	(489, 492)	151103
RH SomMot 27	RH Default PFCdPFCm 11	-0.0573	0	(311, 484)	123950
LH Vis 20	RH Vis 27	-0.0573	0	(19, 276)	10592
LH Default Temp 11	RH DorsAttn Post 6	-0.0573	0	(195, 339)	89063
RH SomMot 7	aGP-lh	-0.0573	0	(291, 553)	118989
RH DorsAttn Post 4	RH Default Par 4	-0.0573	0	(337, 455)	129862
LH Default Temp 6	LH Default PFC 27	-0.0573	0	(190, 232)	87156
LH SomMot 39	RH Default Par 5	-0.0573	0	(77, 456)	40033
LH SalVentAttn Med 7	THA-VAip-rh	-0.0573	0	(134, 502)	65558
LH Vis 5	RH DorsAttn Post 4	-0.0573	0	(4, 337)	2538
LH Limbic OFC 3	RH Vis 10	-0.0573	0	(140, 259)	67808
LH Default pCunPCC 11	mAMY-lh	-0.0573	0	(246, 548)	106204
RH SomMot 36	RH Default Par 3	-0.0573	0	(320, 454)	126053
LH SomMot 21	LH Default Temp 1	-0.0573	0	(59, 185)	31041
LH DorsAttn FEF 4	RH DorsAttn Post 2	-0.0573	0	(108, 335)	54172
RH Cont PFCl 3	THA-VAia-lh	-0.0573	0	(425, 530)	145029
LH Cont pCun 1	RH Limbic OFC 6	-0.0573	0	(176, 402)	82153
LH SalVentAttn FrOperIns 4	LH Default PFC 9	-0.0573	0	(120, 214)	59313
LH Cont pCun 1	RH SalVentAttn Med 7	-0.0573	0	(176, 390)	82141
RH SomMot 18	CAU-tail-rh	-0.0573	0	(302, 519)	121771
LH Vis 26	PUT-DP-lh	-0.0573	0	(25, 542)	14041
RH Cont Par 6	HIP-head-m2-lh	-0.0573	0	(419, 528)	144244
LH SalVentAttn ParOper 2	RH Default pCunPCC 5	-0.0573	0	(112, 493)	56100
LH SomMot 27	LH Default pCunPCC 11	-0.0573	0	(65, 246)	34045
RH SalVentAttn PrC 1	RH Default Par 8	-0.0574	0	(373, 459)	136976
RH DorsAttn Post 24	RH Cont PFCl 9	-0.0574	0	(357, 431)	133948
LH Default PFC 3	RH Default pCunPCC 4	-0.0574	0	(208, 492)	93779
LH Default Par 7	RH SomMot 3	-0.0574	0	(203, 287)	91839
LH Default Temp 12	RH SalVentAttn FrOperIns 1	-0.0574	0	(196, 374)	89455
LH Default PFC 7	RH DorsAttn Post 15	-0.0574	0	(212, 348)	95005
RH DorsAttn FEF 1	RH Limbic TempPole 5	-0.0574	0	(358, 408)	134120
LH SomMot 6	LH Limbic TempPole 8	-0.0574	0	(44, 151)	23492
LH Limbic OFC 1	LH Default PFC 30	-0.0574	0	(138, 235)	66957
LH SalVentAttn FrOperIns 2	LH Default PFC 29	-0.0574	0	(118, 234)	58466
LH SomMot 21	RH SomMot 23	-0.0574	0	(59, 307)	31163
LH SomMot 38	LH Limbic OFC 2	-0.0574	0	(76, 139)	39240
LH SomMot 27	HIP-body-rh	-0.0574	0	(65, 505)	34304
LH SomMot 42	RH Cont PFCl 11	-0.0574	0	(80, 433)	41432
RH Default pCunPCC 5	HIP-head-m2-rh	-0.0574	0	(493, 501)	151358
LH Default PFC 5	RH DorsAttn Post 21	-0.0574	0	(210, 354)	94328
LH Default Temp 12	LH Default PFC 18	-0.0574	0	(196, 223)	89304
LH Limbic TempPole 10	RH Vis 4	-0.0574	0	(153, 253)	73080
LH SomMot 42	THA-VPm-lh	-0.0574	0	(80, 534)	41533
LH Cont Par 5	RH Default pCunPCC 8	-0.0574	0	(158, 496)	75308
LH Vis 13	PUT-DP-lh	-0.0574	0	(12, 542)	7099
LH Default PFC 5	HIP-head-m1-lh	-0.0574	0	(210, 527)	94501
RH SalVentAttn TempOccPar 7	CAU-tail-lh	-0.0574	0	(371, 546)	136702
LH Default PFC 19	RH SalVentAttn TempOccPar 2	-0.0574	0	(224, 366)	99037
RH SomMot 38	RH DorsAttn Post 6	-0.0574	0	(322, 339)	126401
RH Vis 12	RH Cont Cing 1	-0.0574	0	(261, 446)	110587
LH Limbic TempPole 10	RH SomMot 14	-0.0574	0	(153, 298)	73125
LH Vis 29	LH Cont Par 8	-0.0574	0	(28, 161)	15238
LH Default Temp 11	THA-DAm-lh	-0.0574	0	(195, 537)	89261
RH Cont PFCl 3	RH Default pCunPCC 4	-0.0574	0	(425, 492)	144991
RH Vis 24	RH Default Temp 2	-0.0574	0	(273, 461)	114028
RH Vis 10	RH Cont PFCl 12	-0.0574	0	(259, 434)	109990
RH Cont Par 1	RH Default PFCdPFCm 6	-0.0574	0	(414, 479)	143515
LH Limbic TempPole 3	LH Default Par 9	-0.0574	0	(146, 205)	70211
LH Limbic TempPole 3	LH Default PFC 9	-0.0574	0	(146, 214)	70220
LH SalVentAttn FrOperIns 1	RH SomMot 7	-0.0574	0	(117, 291)	58088
LH Cont PFCl 5	RH DorsAttn Post 14	-0.0574	0	(170, 347)	79821
LH DorsAttn PrCv 2	RH DorsAttn Post 9	-0.0574	0	(110, 342)	55066
LH Default Par 4	RH Cont PFCl 10	-0.0574	0	(200, 432)	90931
RH Cont PFCl 3	THA-VAs-rh	-0.0574	0	(425, 509)	145008
LH Cont PFCl 5	RH SomMot 15	-0.0574	0	(170, 299)	79773
RH Vis 7	RH Limbic OFC 6	-0.0574	0	(256, 402)	109073
LH Default PFC 23	RH Limbic OFC 5	-0.0574	0	(228, 401)	100378
LH Default pCunPCC 8	CAU-body-rh	-0.0574	0	(243, 518)	105250
LH Default pCunPCC 8	NAc-shell-rh	-0.0574	0	(243, 523)	105255
RH Cont Par 1	RH Default pCunPCC 8	-0.0574	0	(414, 496)	143532
RH SalVentAttn Med 2	RH Cont PFCl 4	-0.0574	0	(385, 426)	139025
LH SalVentAttn FrOperIns 2	RH SomMot 19	-0.0574	0	(118, 303)	58535
RH Cont Par 1	PUT-VA-rh	-0.0574	0	(414, 512)	143548
LH SomMot 3	RH DorsAttn Post 22	-0.0574	0	(41, 355)	22166
LH SomMot 41	RH SalVentAttn TempOccPar 6	-0.0574	0	(79, 370)	40896
LH Default Temp 4	RH SomMot 28	-0.0574	0	(188, 312)	86509
RH DorsAttn Post 5	CAU-tail-rh	-0.0574	0	(338, 519)	130141
LH Vis 20	LH Vis 33	-0.0574	0	(19, 32)	10348
RH DorsAttn Post 16	aGP-rh	-0.0574	0	(349, 526)	132447
LH Default PFC 10	RH DorsAttn PrCv 2	-0.0574	0	(215, 363)	96037
RH Vis 5	RH Vis 23	-0.0574	0	(254, 272)	108348
LH Limbic TempPole 6	LH Cont PFCmp 1	-0.0574	0	(149, 182)	71403
RH DorsAttn Post 16	THA-DAm-rh	-0.0574	0	(349, 510)	132431
LH Vis 30	THA-VAip-lh	-0.0574	0	(29, 529)	16130
LH Default Par 9	RH Default Temp 7	-0.0574	0	(205, 466)	92715
LH SomMot 21	RH Cont PFCl 9	-0.0574	0	(59, 431)	31287
LH DorsAttn Post 4	RH Cont Par 3	-0.0574	0	(89, 416)	45627
LH SalVentAttn Med 2	RH SomMot 4	-0.0574	0	(129, 288)	63239
LH Vis 30	LH Default PFC 30	-0.0574	0	(29, 235)	15836
LH Vis 14	THA-VAs-rh	-0.0574	0	(13, 509)	7606
LH Vis 24	RH Limbic TempPole 4	-0.0574	0	(23, 407)	12849
LH SalVentAttn FrOperIns 1	RH DorsAttn Post 2	-0.0574	0	(117, 335)	58132
RH DorsAttn Post 19	RH Cont PFCl 14	-0.0574	0	(352, 436)	132963
LH Vis 24	LH SomMot 26	-0.0574	0	(23, 64)	12506
LH SalVentAttn FrOperIns 9	RH Default pCunPCC 9	-0.0574	0	(125, 497)	61746
RH SalVentAttn TempOccPar 3	RH SalVentAttn Med 8	-0.0574	0	(367, 391)	135813
LH Default Par 5	LH Default PFC 2	-0.0574	0	(201, 207)	91058
LH Default PFC 7	RH SalVentAttn TempOccPar 6	-0.0574	0	(212, 370)	95027
LH SomMot 8	LH SomMot 28	-0.0574	0	(46, 66)	24422
RH DorsAttn Post 3	RH DorsAttn Post 18	-0.0574	0	(336, 351)	129542
RH DorsAttn Post 13	RH Default Par 7	-0.0574	0	(346, 458)	131764
LH Vis 9	CAU-VA-rh	-0.0574	0	(8, 516)	4903
LH Default PFC 3	RH DorsAttn PrCv 1	-0.0574	0	(208, 362)	93649
LH Default PFC 20	HIP-head-l-lh	-0.0574	0	(225, 531)	99530
LH SomMot 3	RH Limbic OFC 4	-0.0574	0	(41, 400)	22211
LH Vis 35	LH Default pCunPCC 8	-0.0574	0	(34, 243)	18449
LH Vis 35	LH Default PFC 19	-0.0574	0	(34, 224)	18430
LH SomMot 34	LH Default Temp 2	-0.0574	0	(72, 186)	37373
LH Default PFC 4	LH Default pCunPCC 2	-0.0574	0	(209, 237)	93868
LH SomMot 42	NAc-shell-rh	-0.0574	0	(80, 523)	41522
RH Vis 14	lAMY-lh	-0.0574	0	(263, 547)	111269
LH Vis 37	RH Default Par 6	-0.0574	0	(36, 457)	19698
LH Limbic OFC 5	LH Default Par 1	-0.0574	0	(142, 197)	68569
LH Default PFC 19	RH Cont PFCmp 2	-0.0574	0	(224, 450)	99121
RH SomMot 19	RH DorsAttn Post 23	-0.0574	0	(303, 356)	121858
LH Default PFC 24	RH SomMot 21	-0.0574	0	(229, 305)	100606
LH Cont Cing 2	HIP-head-m2-lh	-0.0574	0	(180, 528)	83777
LH Vis 16	LH SomMot 6	-0.0574	0	(15, 44)	8218
RH Cont PFCl 20	PUT-VA-lh	-0.0574	0	(442, 539)	147061
LH SalVentAttn ParOper 3	LH Default Temp 3	-0.0574	0	(113, 187)	56234
LH Default PFC 23	RH Default Par 2	-0.0574	0	(228, 453)	100430
LH Cont PFCv 1	RH SalVentAttn Med 8	-0.0574	0	(175, 391)	81765
LH Default Temp 7	RH Default pCunPCC 9	-0.0574	0	(191, 497)	87783
RH SomMot 35	RH Default PFCdPFCm 1	-0.0574	0	(319, 474)	125840
LH Cont Par 1	RH Vis 11	-0.0574	0	(154, 260)	73486
RH Cont pCun 1	RH Default PFCdPFCm 2	-0.0574	0	(443, 475)	147107
LH DorsAttn Post 14	RH Cont PFCl 12	-0.0574	0	(99, 434)	50230
LH Vis 26	RH SalVentAttn Med 5	-0.0574	0	(25, 388)	13887
LH Limbic OFC 4	LH Cont pCun 2	-0.0574	0	(141, 177)	68138
LH SalVentAttn FrOperIns 5	RH SomMot 34	-0.0574	0	(121, 318)	59849
RH Default PFCdPFCm 12	THA-VPm-rh	-0.0574	0	(485, 507)	150856
LH Limbic OFC 3	RH SomMot 20	-0.0574	0	(140, 304)	67853
LH SalVentAttn PFCl 1	RH Cont PFCl 3	-0.0574	0	(127, 425)	62527
LH DorsAttn Post 16	RH Default PFCdPFCm 14	-0.0574	0	(101, 487)	51188
LH SomMot 27	LH SomMot 40	-0.0574	0	(65, 78)	33877
LH Default Temp 9	pGP-lh	-0.0574	0	(193, 552)	88559
RH Cont PFCl 18	CAU-tail-rh	-0.0574	0	(440, 519)	146818
LH SalVentAttn ParOper 5	LH Default Par 9	-0.0574	0	(115, 205)	57129
LH Default PFC 4	RH Cont PFCl 20	-0.0574	0	(209, 442)	94073
LH Vis 17	RH SomMot 10	-0.0574	0	(16, 294)	9005
LH Vis 10	LH DorsAttn FEF 3	-0.0574	0	(9, 107)	5038
LH Default PFC 5	LH Default PFC 30	-0.0574	0	(210, 235)	94209
RH Default PFCv 2	NAc-shell-rh	-0.0574	0	(471, 523)	149829
LH Vis 24	LH Default PFC 5	-0.0574	0	(23, 210)	12652
RH SomMot 29	RH Default pCunPCC 11	-0.0574	0	(313, 499)	124446
LH Default Temp 12	RH Vis 23	-0.0574	0	(196, 272)	89353
RH DorsAttn Post 11	aGP-rh	-0.0574	0	(344, 526)	131417
LH Vis 21	LH Vis 35	-0.0574	0	(20, 34)	10883
LH Vis 26	LH SalVentAttn FrOperIns 7	-0.0574	0	(25, 123)	13622
LH Default PFC 27	LH Default pCunPCC 9	-0.0574	0	(232, 244)	101511
LH Limbic OFC 2	RH Limbic OFC 3	-0.0574	0	(139, 399)	67535
RH DorsAttn Post 4	RH Default PFCdPFCm 14	-0.0574	0	(337, 487)	129894
RH DorsAttn Post 22	RH Default Par 2	-0.0574	0	(355, 453)	133577
LH Default Par 7	RH Cont Temp 2	-0.0574	0	(203, 421)	91973
LH DorsAttn Post 9	RH Default pCunPCC 6	-0.0574	0	(94, 494)	48010
RH Cont PFCl 11	PUT-DA-rh	-0.0574	0	(433, 513)	146000
LH Default PFC 4	RH Vis 25	-0.0574	0	(209, 274)	93905
LH SalVentAttn Med 2	RH SomMot 10	-0.0574	0	(129, 294)	63245
LH Cont pCun 2	RH SomMot 37	-0.0574	0	(177, 321)	82448
LH Default Par 4	RH SomMot 46	-0.0574	0	(200, 330)	90829
LH SomMot 43	LH SalVentAttn Med 8	-0.0574	0	(81, 135)	41606
LH Cont pCun 2	RH SomMot 41	-0.0574	0	(177, 325)	82452
LH Default PFC 17	RH SomMot 33	-0.0574	0	(222, 317)	98329
LH SalVentAttn FrOperIns 2	PUT-VP-lh	-0.0575	0	(118, 541)	58773
LH Limbic OFC 2	RH SalVentAttn FrOperIns 5	-0.0575	0	(139, 378)	67514
LH Default pCunPCC 1	RH Default pCunPCC 11	-0.0575	0	(236, 499)	103040
LH SalVentAttn FrOperIns 2	LH Default pCunPCC 10	-0.0575	0	(118, 245)	58477
LH Default PFC 3	THA-DP-rh	-0.0575	0	(208, 522)	93809
LH Cont PFCd 1	RH Default PFCdPFCm 14	-0.0575	0	(163, 487)	77259
LH Cont Temp 1	RH SomMot 26	-0.0575	0	(162, 310)	76692
LH Vis 18	LH Cont OFC 1	-0.0575	0	(17, 165)	9412
LH Default Temp 7	RH Limbic TempPole 7	-0.0575	0	(191, 410)	87696
RH DorsAttn Post 24	RH Cont Cing 2	-0.0575	0	(357, 447)	133964
RH Cont PFCl 3	CAU-tail-lh	-0.0575	0	(425, 546)	145045
RH SomMot 22	RH SomMot 35	-0.0575	0	(306, 319)	122565
RH DorsAttn Post 19	RH Default PFCdPFCm 6	-0.0575	0	(352, 479)	133006
LH Cont PFCd 1	LH Cont pCun 2	-0.0575	0	(163, 177)	76949
RH SomMot 19	RH SalVentAttn FrOperIns 6	-0.0575	0	(303, 379)	121881
LH Default Temp 8	LH Default PFC 3	-0.0575	0	(192, 208)	87855
LH Vis 8	LH SomMot 26	-0.0575	0	(7, 64)	3906
RH SomMot 7	RH Default PFCdPFCm 13	-0.0575	0	(291, 486)	118922
LH Limbic OFC 5	LH Default PFC 29	-0.0575	0	(142, 234)	68606
LH Vis 26	LH Limbic TempPole 4	-0.0575	0	(25, 147)	13646
LH Default PFC 4	LH Default PFC 6	-0.0575	0	(209, 211)	93842
LH Default Temp 6	LH Default PHC 2	-0.0575	0	(190, 249)	87173
LH Default PFC 26	RH Vis 26	-0.0575	0	(231, 275)	101221
LH SomMot 7	RH Default PFCdPFCm 13	-0.0575	0	(45, 486)	24335
LH SalVentAttn PFCl 1	RH Default PFCdPFCm 15	-0.0575	0	(127, 488)	62590
RH DorsAttn Post 10	RH SalVentAttn FrOperIns 7	-0.0575	0	(343, 380)	131062
LH Vis 18	RH Default Par 8	-0.0575	0	(17, 459)	9706
RH DorsAttn FEF 1	RH Default PFCdPFCm 12	-0.0575	0	(358, 485)	134197
RH Limbic TempPole 10	CAU-tail-lh	-0.0575	0	(413, 546)	143443
LH SalVentAttn FrOperIns 2	HIP-head-l-lh	-0.0575	0	(118, 531)	58763
LH SalVentAttn ParOper 2	RH Default Temp 2	-0.0575	0	(112, 461)	56068
LH SomMot 32	LH Default pCunPCC 4	-0.0575	0	(70, 239)	36463
RH Vis 11	RH DorsAttn Post 15	-0.0575	0	(260, 348)	110197
RH DorsAttn Post 13	RH SalVentAttn TempOccPar 8	-0.0575	0	(346, 372)	131678
LH Default Par 4	LH Default pCunPCC 2	-0.0575	0	(200, 237)	90736
RH Cont PFCl 20	THA-VAs-rh	-0.0575	0	(442, 509)	147031
LH Cont PFCmp 2	RH Vis 14	-0.0575	0	(183, 263)	84625
LH Vis 23	RH Default pCunPCC 2	-0.0575	0	(22, 490)	12402
RH SomMot 21	RH SalVentAttn Med 6	-0.0575	0	(305, 389)	122388
LH Limbic OFC 2	RH Limbic TempPole 8	-0.0575	0	(139, 411)	67547
LH Vis 26	RH Default Par 8	-0.0575	0	(25, 459)	13958
LH Default PFC 1	RH Default Temp 1	-0.0575	0	(206, 460)	93056
LH Cont PFCl 6	RH SomMot 9	-0.0575	0	(171, 293)	80149
LH DorsAttn Post 17	HIP-head-m2-lh	-0.0575	0	(102, 528)	51680
RH Vis 10	RH Default Temp 1	-0.0575	0	(259, 460)	110016
LH SomMot 14	LH Default PFC 25	-0.0575	0	(52, 230)	27607
RH Vis 7	RH SomMot 11	-0.0575	0	(256, 295)	108966
LH Default Temp 10	RH Default PFCv 2	-0.0575	0	(194, 471)	88837
LH SalVentAttn ParOper 3	RH DorsAttn Post 10	-0.0575	0	(113, 343)	56390
RH Cont PFCl 7	RH Default PFCv 2	-0.0575	0	(429, 471)	145472
LH Vis 37	LH Default pCunPCC 8	-0.0575	0	(36, 243)	19484
LH Default Temp 3	RH Default pCunPCC 5	-0.0575	0	(187, 493)	86325
LH Default Par 8	RH SalVentAttn PFCl 1	-0.0575	0	(204, 383)	92284
LH Default Temp 11	RH Vis 10	-0.0575	0	(195, 259)	88983
RH Cont PFCv 1	THA-DAl-lh	-0.0575	0	(422, 538)	144650
LH Default Temp 3	RH Default PFCv 4	-0.0575	0	(187, 473)	86305
LH Limbic TempPole 4	RH Default pCunPCC 1	-0.0575	0	(147, 489)	70901
LH Limbic OFC 2	RH DorsAttn Post 1	-0.0575	0	(139, 334)	67470
RH Vis 25	RH Default Temp 8	-0.0575	0	(274, 467)	114313
LH SomMot 33	PUT-DA-lh	-0.0575	0	(71, 540)	37246
LH Vis 31	RH Limbic OFC 7	-0.0575	0	(30, 403)	16527
LH Default PFC 19	RH Vis 20	-0.0575	0	(224, 269)	98940
LH Vis 12	RH Default Par 8	-0.0575	0	(11, 459)	6475
LH Cont PFCl 9	RH SalVentAttn Med 6	-0.0575	0	(174, 389)	81385
LH Vis 10	RH SalVentAttn TempOccPar 6	-0.0575	0	(9, 370)	5301
RH Vis 24	RH Default Par 8	-0.0575	0	(273, 459)	114026
LH Default Par 9	RH Default PFCdPFCm 12	-0.0575	0	(205, 485)	92734
LH Vis 20	RH Vis 23	-0.0575	0	(19, 272)	10588
RH DorsAttn FEF 1	CAU-tail-rh	-0.0575	0	(358, 519)	134231
LH Vis 11	LH Limbic OFC 3	-0.0575	0	(10, 140)	5614
RH DorsAttn Post 2	RH SalVentAttn Med 2	-0.0575	0	(335, 385)	129359
RH DorsAttn Post 5	RH Limbic OFC 2	-0.0575	0	(338, 398)	130020
RH SomMot 3	RH SalVentAttn TempOccPar 3	-0.0575	0	(287, 367)	117749
LH Vis 20	RH SomMot 23	-0.0575	0	(19, 307)	10623
RH Vis 9	PUT-VA-rh	-0.0575	0	(258, 512)	109774
LH Vis 23	RH Cont Temp 1	-0.0575	0	(22, 420)	12332
LH SalVentAttn ParOper 1	LH Default PFC 21	-0.0575	0	(111, 226)	55392
LH Default Par 7	RH Vis 23	-0.0575	0	(203, 272)	91824
LH Limbic TempPole 3	RH Default Temp 4	-0.0575	0	(146, 463)	70469
LH SomMot 31	LH Default Temp 1	-0.0575	0	(69, 185)	35926
RH DorsAttn Post 20	RH SalVentAttn FrOperIns 3	-0.0575	0	(353, 376)	133103
LH SomMot 42	LH Default Par 3	-0.0575	0	(80, 199)	41198
LH Default Temp 5	RH Cont PFCl 4	-0.0575	0	(189, 426)	86987
LH Limbic OFC 3	LH Default PFC 25	-0.0575	0	(140, 230)	67779
LH Vis 23	LH Limbic OFC 2	-0.0575	0	(22, 139)	12051
LH Cont Par 5	LH Default Temp 9	-0.0575	0	(158, 193)	75005
LH Default Temp 5	RH SomMot 16	-0.0575	0	(189, 300)	86861
RH SomMot 9	THA-DAm-rh	-0.0575	0	(293, 510)	119467
LH SalVentAttn Med 7	RH Limbic OFC 7	-0.0575	0	(134, 403)	65459
RH Vis 1	RH Default PFCdPFCm 12	-0.0575	0	(250, 485)	107359
LH DorsAttn Post 19	RH Cont Par 3	-0.0575	0	(104, 416)	52467
LH Default pCunPCC 1	LH Default pCunPCC 6	-0.0575	0	(236, 241)	102782
RH Cont Par 4	THA-DAl-rh	-0.0575	0	(417, 511)	143958
LH Vis 24	LH Cont PFCl 5	-0.0575	0	(23, 170)	12612
LH SomMot 25	LH Default PFC 10	-0.0575	0	(63, 215)	33037
RH DorsAttn Post 14	RH Default PFCdPFCm 8	-0.0575	0	(347, 481)	131993
RH Vis 25	RH Default PFCdPFCm 10	-0.0575	0	(274, 483)	114329
LH Default Temp 7	THA-VAs-lh	-0.0575	0	(191, 536)	87822
LH Cont Cing 2	RH DorsAttn Post 15	-0.0575	0	(180, 348)	83597
LH Default PFC 27	RH Vis 17	-0.0575	0	(232, 266)	101533
LH SalVentAttn Med 2	LH Cont Cing 3	-0.0575	0	(129, 181)	63132
LH SalVentAttn FrOperIns 5	RH SomMot 41	-0.0575	0	(121, 325)	59856
LH Cont Temp 1	LH Cont pCun 2	-0.0575	0	(162, 177)	76559
LH Vis 38	LH DorsAttn FEF 1	-0.0575	0	(37, 105)	19862
RH DorsAttn Post 20	RH Cont Par 5	-0.0575	0	(353, 418)	133145
RH Vis 33	RH SomMot 12	-0.0575	0	(282, 296)	116338
RH Cont PFCv 1	RH Cont PFCl 20	-0.0575	0	(422, 442)	144554
LH Default Temp 7	RH Vis 35	-0.0575	0	(191, 284)	87570
RH Cont pCun 3	RH Default Temp 1	-0.0575	0	(445, 460)	147309
RH SomMot 7	RH DorsAttn Post 15	-0.0575	0	(291, 348)	118784
LH Default Temp 2	RH Cont PFCl 6	-0.0575	0	(186, 428)	85894
LH DorsAttn FEF 3	THA-VAs-rh	-0.0575	0	(107, 509)	53901
RH Cont PFCl 3	PUT-VP-rh	-0.0575	0	(425, 514)	145013
LH Vis 25	LH SomMot 1	-0.0575	0	(24, 39)	13010
LH Default PFC 23	RH Vis 21	-0.0575	0	(228, 270)	100247
LH Limbic TempPole 3	RH SomMot 27	-0.0575	0	(146, 311)	70317
LH Cont pCun 1	CAU-body-lh	-0.0575	0	(176, 545)	82296
RH Cont Cing 3	RH Default PFCdPFCm 8	-0.0575	0	(448, 481)	147648
LH SalVentAttn Med 3	RH Vis 16	-0.0575	0	(130, 265)	63639
LH Limbic OFC 6	RH DorsAttn Post 18	-0.0575	0	(143, 351)	69133
RH SomMot 3	RH SalVentAttn Med 10	-0.0575	0	(287, 393)	117775
LH Vis 11	RH Default pCunPCC 7	-0.0575	0	(10, 495)	5969
LH Cont Temp 1	RH SomMot 31	-0.0575	0	(162, 315)	76697
LH DorsAttn FEF 3	RH Default Temp 8	-0.0575	0	(107, 467)	53859
LH Vis 33	RH DorsAttn Post 21	-0.0575	0	(32, 354)	17521
RH Vis 19	RH SalVentAttn FrOperIns 5	-0.0575	0	(268, 378)	112535
LH Cont Par 8	LH Default PFC 13	-0.0575	0	(161, 218)	76209
LH Vis 28	RH Vis 3	-0.0575	0	(27, 252)	14804
RH SomMot 35	RH DorsAttn Post 5	-0.0575	0	(319, 338)	125704
LH Default PFC 7	RH SomMot 5	-0.0575	0	(212, 289)	94946
LH Default PFC 7	RH Vis 24	-0.0575	0	(212, 273)	94930
RH Vis 19	RH SomMot 42	-0.0575	0	(268, 326)	112483
LH DorsAttn FEF 4	LH SalVentAttn TempOcc 1	-0.0575	0	(108, 116)	53953
LH Vis 28	RH Default PFCdPFCm 8	-0.0575	0	(27, 481)	15033
LH Cont Par 6	RH Cont PFCl 2	-0.0575	0	(159, 424)	75630
RH Default PFCdPFCm 2	NAc-core-rh	-0.0575	0	(475, 524)	150148
LH Vis 20	LH Cont PFCl 1	-0.0575	0	(19, 166)	10482
RH SomMot 29	PUT-VP-rh	-0.0576	0	(313, 514)	124461
LH DorsAttn Post 7	LH Default Par 5	-0.0576	0	(92, 201)	46798
LH SalVentAttn Med 8	LH Cont Par 8	-0.0576	0	(135, 161)	65635
RH Vis 26	RH SomMot 15	-0.0576	0	(275, 299)	114423
LH SomMot 18	RH Limbic OFC 5	-0.0576	0	(56, 401)	29772
LH SomMot 34	RH DorsAttn Post 8	-0.0576	0	(72, 341)	37528
RH DorsAttn Post 17	RH Cont Temp 1	-0.0576	0	(350, 420)	132544
LH Cont Par 8	RH DorsAttn Post 13	-0.0576	0	(161, 346)	76337
LH Limbic OFC 1	LH Cont PFCl 9	-0.0576	0	(138, 174)	66896
RH DorsAttn FEF 2	RH Default Temp 5	-0.0576	0	(359, 464)	134370
LH Default Par 2	HIP-head-l-rh	-0.0576	0	(198, 504)	90296
LH Default Temp 6	RH Default Temp 3	-0.0576	0	(190, 462)	87386
LH Cont Par 6	RH SomMot 14	-0.0576	0	(159, 298)	75504
LH SomMot 9	LH Default PFC 19	-0.0576	0	(47, 224)	25086
LH Cont PFCv 1	RH Default PFCdPFCm 10	-0.0576	0	(175, 483)	81857
LH Vis 10	RH Default pCunPCC 10	-0.0576	0	(9, 498)	5429
LH Cont PFCv 1	RH Vis 35	-0.0576	0	(175, 284)	81658
LH SalVentAttn FrOperIns 3	RH Default PFCdPFCm 13	-0.0576	0	(119, 486)	59152
LH Vis 20	LH DorsAttn Post 14	-0.0576	0	(19, 99)	10415
LH Default Temp 6	RH Vis 32	-0.0576	0	(190, 281)	87205
RH Vis 21	RH SalVentAttn FrOperIns 9	-0.0576	0	(270, 382)	113106
LH Default Temp 12	LH Default Par 8	-0.0576	0	(196, 204)	89285
LH SalVentAttn Med 2	RH SomMot 39	-0.0576	0	(129, 323)	63274
RH DorsAttn Post 10	RH SalVentAttn FrOperIns 9	-0.0576	0	(343, 382)	131064
LH Cont Cing 2	RH Cont PFCl 16	-0.0576	0	(180, 438)	83687
RH DorsAttn Post 4	RH Default Temp 1	-0.0576	0	(337, 460)	129867
LH SomMot 42	RH Limbic TempPole 2	-0.0576	0	(80, 405)	41404
RH DorsAttn FEF 1	RH Default PFCdPFCm 8	-0.0576	0	(358, 481)	134193
LH SomMot 7	RH DorsAttn Post 14	-0.0576	0	(45, 347)	24196
RH DorsAttn Post 13	RH Default Temp 7	-0.0576	0	(346, 466)	131772
LH Default PFC 25	RH SomMot 34	-0.0576	0	(230, 318)	100942
LH SomMot 7	LH Default Temp 9	-0.0576	0	(45, 193)	24042
LH Vis 20	RH SomMot 25	-0.0576	0	(19, 309)	10625
LH SomMot 16	RH Limbic TempPole 7	-0.0576	0	(54, 410)	28786
LH SalVentAttn Med 2	RH SomMot 27	-0.0576	0	(129, 311)	63262
LH Vis 28	LH Default pCunPCC 8	-0.0576	0	(27, 243)	14795
RH SomMot 36	RH Default pCunPCC 6	-0.0576	0	(320, 494)	126093
LH Vis 21	LH SomMot 22	-0.0576	0	(20, 60)	10909
LH Vis 21	LH SomMot 42	-0.0576	0	(20, 80)	10929
LH Default PFC 25	THA-VAs-lh	-0.0576	0	(230, 536)	101160
RH SomMot 20	RH Default Par 6	-0.0576	0	(304, 457)	122208
LH Vis 11	RH Default PFCdPFCm 9	-0.0576	0	(10, 482)	5956
LH Default PFC 14	RH SalVentAttn Med 11	-0.0576	0	(219, 394)	97410
RH Cont PFCl 7	RH Default PFCdPFCm 3	-0.0576	0	(429, 476)	145477
RH Vis 15	HIP-tail-rh	-0.0576	0	(264, 506)	111517
RH Cont PFCl 11	RH Default Temp 4	-0.0576	0	(433, 463)	145950
LH Limbic TempPole 9	LH Cont PFCv 1	-0.0576	0	(152, 175)	72602
LH Default PFC 25	RH SomMot 28	-0.0576	0	(230, 312)	100936
LH SalVentAttn Med 5	RH DorsAttn Post 8	-0.0576	0	(132, 341)	64558
RH Cont PFCl 18	RH Default Temp 8	-0.0576	0	(440, 467)	146766
LH SalVentAttn FrOperIns 9	LH Default pCunPCC 10	-0.0576	0	(125, 245)	61494
RH DorsAttn Post 19	RH Default Par 7	-0.0576	0	(352, 458)	132985
LH Default Temp 2	RH DorsAttn Post 12	-0.0576	0	(186, 345)	85811
LH SomMot 34	RH Cont PFCl 1	-0.0576	0	(72, 423)	37610
LH SomMot 23	RH Cont PFCl 16	-0.0576	0	(61, 438)	32279
RH SalVentAttn TempOccPar 6	RH Cont PFCl 9	-0.0576	0	(370, 431)	136405
LH Vis 27	RH Vis 18	-0.0576	0	(26, 267)	14293
RH SalVentAttn PFCl 1	PUT-DP-rh	-0.0576	0	(383, 515)	138777
RH DorsAttn FEF 1	CAU-DA-lh	-0.0576	0	(358, 544)	134256
RH Default PFCdPFCm 8	THA-VAia-rh	-0.0576	0	(481, 503)	150574
LH Cont PFCmp 2	RH SomMot 18	-0.0576	0	(183, 302)	84664
LH Cont PFCmp 2	NAc-core-lh	-0.0576	0	(183, 551)	84913
LH Vis 26	LH SomMot 26	-0.0576	0	(25, 64)	13563
LH Cont Temp 1	RH SomMot 48	-0.0576	0	(162, 332)	76714
RH Vis 13	RH SalVentAttn FrOperIns 8	-0.0576	0	(262, 381)	110813
RH DorsAttn Post 23	THA-VAs-rh	-0.0576	0	(356, 509)	133830
RH SalVentAttn FrOperIns 1	RH Cont PFCl 17	-0.0576	0	(374, 439)	137135
RH DorsAttn Post 2	RH Default Temp 2	-0.0576	0	(335, 461)	129435
LH Default Temp 9	RH Limbic TempPole 5	-0.0576	0	(193, 408)	88415
LH Cont PFCd 1	LH Cont PFCmp 1	-0.0576	0	(163, 182)	76954
LH Cont Temp 1	RH SalVentAttn Med 10	-0.0576	0	(162, 393)	76775
RH SalVentAttn FrOperIns 1	aGP-rh	-0.0576	0	(374, 526)	137222
LH Default Temp 4	RH Cont Par 2	-0.0576	0	(188, 415)	86612
LH Cont PFCl 9	RH Cont pCun 3	-0.0576	0	(174, 445)	81441
LH Default Temp 6	RH Limbic OFC 6	-0.0576	0	(190, 402)	87326
LH Limbic OFC 3	LH Default PFC 24	-0.0576	0	(140, 229)	67778
LH DorsAttn Post 1	RH SomMot 1	-0.0576	0	(86, 285)	44101
LH Default Temp 9	LH Default PFC 10	-0.0576	0	(193, 215)	88222
LH Vis 14	LH SalVentAttn FrOperIns 10	-0.0576	0	(13, 126)	7223
RH Vis 27	RH Cont Par 5	-0.0576	0	(276, 418)	114819
RH Vis 8	RH Cont Cing 2	-0.0576	0	(257, 447)	109414
LH SomMot 1	CAU-tail-lh	-0.0576	0	(39, 546)	21332
LH Default Temp 8	RH Default PFCdPFCm 14	-0.0576	0	(192, 487)	88134
RH Default PFCdPFCm 4	CAU-VA-lh	-0.0576	0	(477, 543)	150320
LH Default pCunPCC 7	RH Limbic TempPole 4	-0.0576	0	(242, 407)	104829
LH SalVentAttn FrOperIns 3	RH Limbic TempPole 1	-0.0576	0	(119, 404)	59070
LH SalVentAttn FrOperIns 9	RH SomMot 26	-0.0576	0	(125, 310)	61559
RH Default Par 4	NAc-shell-rh	-0.0576	0	(455, 523)	148397
RH Default Par 4	mAMY-rh	-0.0576	0	(455, 521)	148395
LH Limbic OFC 4	RH SalVentAttn FrOperIns 9	-0.0576	0	(141, 382)	68343
LH Limbic OFC 1	LH Cont PFCl 3	-0.0576	0	(138, 168)	66890
LH Vis 39	RH SalVentAttn Med 9	-0.0576	0	(38, 392)	20664
LH Limbic TempPole 10	RH SalVentAttn FrOperIns 8	-0.0576	0	(153, 381)	73208
LH SalVentAttn FrOperIns 3	LH Limbic OFC 5	-0.0576	0	(119, 142)	58808
LH Vis 23	LH Vis 38	-0.0576	0	(22, 37)	11949
RH DorsAttn FEF 3	THA-VAs-rh	-0.0576	0	(360, 509)	134608
RH Vis 35	RH Cont Cing 1	-0.0576	0	(284, 446)	117027
LH Default PFC 10	RH Limbic OFC 5	-0.0576	0	(215, 401)	96075
LH SomMot 42	LH Limbic OFC 1	-0.0576	0	(80, 138)	41137
LH Vis 17	LH SalVentAttn ParOper 5	-0.0576	0	(16, 115)	8826
RH SalVentAttn Med 3	THA-VPl-rh	-0.0576	0	(386, 508)	139274
LH Cont PFCl 5	RH Default pCunPCC 6	-0.0576	0	(170, 494)	79968
LH SalVentAttn Med 2	THA-DP-rh	-0.0576	0	(129, 522)	63473
LH Default Temp 4	RH SalVentAttn FrOperIns 6	-0.0576	0	(188, 379)	86576
RH Vis 34	THA-VAia-rh	-0.0576	0	(283, 503)	116815
LH Default Temp 6	RH SomMot 33	-0.0576	0	(190, 317)	87241
LH Vis 12	RH Cont PFCl 3	-0.0576	0	(11, 425)	6441
RH DorsAttn Post 11	RH Cont PFCl 15	-0.0576	0	(344, 437)	131328
RH SalVentAttn TempOccPar 8	RH SalVentAttn Med 11	-0.0576	0	(372, 394)	136731
LH Vis 20	RH Vis 28	-0.0576	0	(19, 277)	10593
LH SalVentAttn Med 2	HIP-head-l-lh	-0.0576	0	(129, 531)	63482
LH SomMot 18	pGP-rh	-0.0576	0	(56, 525)	29896
RH DorsAttn Post 21	RH Limbic OFC 3	-0.0576	0	(354, 399)	133325
LH Default PFC 13	LH Default PFC 24	-0.0576	0	(218, 229)	96911
RH Vis 32	RH SomMot 37	-0.0576	0	(281, 321)	116092
LH Default PFC 3	RH SalVentAttn Med 13	-0.0576	0	(208, 396)	93683
RH Vis 13	RH Default PFCv 1	-0.0576	0	(262, 470)	110902
LH SomMot 42	HIP-body-rh	-0.0576	0	(80, 505)	41504
LH Vis 3	LH Cont PFCl 9	-0.0576	0	(2, 174)	1276
LH SomMot 32	LH Default pCunPCC 12	-0.0576	0	(70, 247)	36471
RH DorsAttn Post 7	RH Default PFCv 2	-0.0576	0	(340, 471)	130520
LH Vis 36	NAc-shell-rh	-0.0576	0	(35, 523)	19247
LH Cont PFCv 1	LH Default pCunPCC 1	-0.0576	0	(175, 236)	81610
LH Vis 12	THA-VAia-rh	-0.0576	0	(11, 503)	6519
RH Cont Par 1	RH Cont Cing 2	-0.0576	0	(414, 447)	143483
LH Default PFC 17	RH SalVentAttn FrOperIns 8	-0.0576	0	(222, 381)	98393
LH SomMot 34	LH DorsAttn PrCv 1	-0.0576	0	(72, 109)	37296
LH Default Temp 12	THA-DAm-lh	-0.0576	0	(196, 537)	89618
LH Vis 8	RH Default PFCdPFCm 9	-0.0576	0	(7, 482)	4324
RH Default pCunPCC 10	THA-VAs-rh	-0.0576	0	(498, 509)	151651
LH SomMot 17	LH SalVentAttn FrOperIns 6	-0.0576	0	(55, 122)	28996
LH Default Par 3	RH Default PFCdPFCm 3	-0.0576	0	(199, 476)	90622
LH Cont PFCl 9	THA-VAip-rh	-0.0576	0	(174, 502)	81498
LH SomMot 34	LH DorsAttn Post 12	-0.0576	0	(72, 97)	37284
LH Default PFC 4	RH SalVentAttn TempOccPar 4	-0.0576	0	(209, 368)	93999
RH Default Par 3	THA-DAm-rh	-0.0576	0	(454, 510)	148286
LH Cont Temp 1	RH SomMot 21	-0.0576	0	(162, 305)	76687
LH Default Temp 6	RH SomMot 16	-0.0576	0	(190, 300)	87224
LH Vis 14	RH Limbic OFC 2	-0.0576	0	(13, 398)	7495
LH Vis 23	LH SomMot 29	-0.0576	0	(22, 67)	11979
RH Vis 20	PUT-VA-lh	-0.0576	0	(269, 539)	112980
RH SomMot 30	RH Default PFCdPFCm 3	-0.0576	0	(314, 476)	124662
LH Limbic OFC 2	LH Cont PFCd 2	-0.0576	0	(139, 164)	67300
LH SomMot 4	LH SomMot 27	-0.0576	0	(42, 65)	22387
LH Vis 20	RH DorsAttn Post 4	-0.0576	0	(19, 337)	10653
LH Vis 6	LH DorsAttn Post 17	-0.0576	0	(5, 102)	2851
LH Default pCunPCC 4	RH Limbic OFC 4	-0.0576	0	(239, 400)	103886
LH SalVentAttn FrOperIns 1	RH SomMot 16	-0.0576	0	(117, 300)	58097
LH SalVentAttn FrOperIns 5	THA-DAm-lh	-0.0576	0	(121, 537)	60068
LH DorsAttn Post 5	RH Default PFCdPFCm 13	-0.0576	0	(90, 486)	46160
RH DorsAttn Post 24	RH Cont Par 4	-0.0576	0	(357, 417)	133934
LH Default PFC 13	RH Default PFCdPFCm 4	-0.0576	0	(218, 477)	97159
LH Default PFC 15	LH Default pCunPCC 10	-0.0577	0	(220, 245)	97594
LH Vis 21	LH SomMot 13	-0.0577	0	(20, 51)	10900
LH Default PFC 13	RH Default PFCdPFCm 9	-0.0577	0	(218, 482)	97164
RH SomMot 12	RH Limbic TempPole 9	-0.0577	0	(296, 412)	120143
RH DorsAttn Post 14	HIP-body-lh	-0.0577	0	(347, 532)	132044
LH Default Par 5	THA-VAip-lh	-0.0577	0	(201, 529)	91380
LH Vis 16	RH SomMot 36	-0.0577	0	(15, 320)	8494
LH Vis 9	RH DorsAttn Post 19	-0.0577	0	(8, 352)	4739
RH Vis 9	THA-DAm-rh	-0.0577	0	(258, 510)	109772
RH Cont PFCl 9	CAU-tail-lh	-0.0577	0	(431, 546)	145792
LH Vis 20	RH SomMot 5	-0.0577	0	(19, 289)	10605
LH Vis 20	RH SomMot 9	-0.0577	0	(19, 293)	10609
RH Cont Par 5	THA-DAm-lh	-0.0577	0	(418, 537)	144119
RH SalVentAttn Med 2	RH Cont PFCl 15	-0.0577	0	(385, 437)	139036
LH SomMot 8	RH SomMot 32	-0.0577	0	(46, 316)	24672
LH Cont PFCl 6	LH Default PFC 15	-0.0577	0	(171, 220)	80076
LH SomMot 2	RH Cont Cing 3	-0.0577	0	(40, 448)	21747
LH Vis 27	RH Default Temp 3	-0.0577	0	(26, 462)	14488
LH SomMot 7	LH Limbic TempPole 3	-0.0577	0	(45, 146)	23995
RH Vis 9	RH Cont PFCl 14	-0.0577	0	(258, 436)	109698
LH Default PFC 18	RH SomMot 17	-0.0577	0	(223, 301)	98643
RH DorsAttn Post 13	RH DorsAttn PrCv 1	-0.0577	0	(346, 362)	131668
RH Default pCunPCC 4	THA-DAl-lh	-0.0577	0	(492, 538)	151335
LH Cont PFCl 4	RH Cont PFCl 7	-0.0577	0	(169, 429)	79520
LH Vis 12	NAc-core-rh	-0.0577	0	(11, 524)	6540
LH Vis 14	RH SomMot 15	-0.0577	0	(13, 299)	7396
RH Vis 20	RH Default Par 8	-0.0577	0	(269, 459)	112900
LH SomMot 13	LH Default Par 7	-0.0577	0	(51, 203)	27079
RH Cont Temp 2	THA-DAm-rh	-0.0577	0	(421, 510)	144491
LH Vis 32	LH Cont PFCl 7	-0.0577	0	(31, 172)	16818
LH SomMot 47	RH Default PFCdPFCm 6	-0.0577	0	(85, 479)	43828
LH Limbic OFC 3	RH SomMot 36	-0.0577	0	(140, 320)	67869
LH Cont pCun 2	RH Cont PFCl 2	-0.0577	0	(177, 424)	82551
LH DorsAttn FEF 3	RH DorsAttn Post 22	-0.0577	0	(107, 355)	53747
RH Default Par 4	RH Default PFCdPFCm 5	-0.0577	0	(455, 478)	148352
LH Vis 24	RH Cont PFCl 11	-0.0577	0	(23, 433)	12875
LH Cont PFCd 1	LH Cont pCun 1	-0.0577	0	(163, 176)	76948
LH Cont Par 4	LH Default pCunPCC 3	-0.0577	0	(157, 238)	74655
LH SomMot 30	RH Default Temp 4	-0.0577	0	(68, 463)	35720
RH SomMot 6	CAU-tail-lh	-0.0577	0	(290, 546)	118720
LH SomMot 21	RH SalVentAttn TempOccPar 8	-0.0577	0	(59, 372)	31228
LH Default PFC 23	RH Default Par 1	-0.0577	0	(228, 452)	100429
LH Default PFC 14	RH SomMot 15	-0.0577	0	(219, 299)	97315
LH Vis 29	pGP-lh	-0.0577	0	(28, 552)	15629
LH Vis 35	LH Default PFC 28	-0.0577	0	(34, 233)	18439
LH Vis 23	RH SomMot 38	-0.0577	0	(22, 322)	12234
RH Vis 24	RH Default Temp 6	-0.0577	0	(273, 465)	114032
RH DorsAttn FEF 3	THA-VPl-rh	-0.0577	0	(360, 508)	134607
LH Vis 15	RH Vis 8	-0.0577	0	(14, 257)	7893
RH Vis 13	RH Cont PFCl 8	-0.0577	0	(262, 430)	110862
LH DorsAttn PrCv 2	RH Cont pCun 1	-0.0577	0	(110, 443)	55167
LH Limbic TempPole 9	LH Default Temp 10	-0.0577	0	(152, 194)	72621
RH SomMot 26	RH Cont PFCmp 3	-0.0577	0	(310, 451)	123675
LH Default Par 3	RH Default Temp 2	-0.0577	0	(199, 461)	90607
LH Default Par 9	RH SalVentAttn TempOccPar 7	-0.0577	0	(205, 371)	92620
LH Default Par 9	RH Limbic TempPole 3	-0.0577	0	(205, 406)	92655
LH Default Temp 6	RH DorsAttn Post 21	-0.0577	0	(190, 354)	87278
RH SomMot 25	NAc-shell-rh	-0.0577	0	(309, 523)	123504
LH DorsAttn Post 10	RH DorsAttn Post 18	-0.0577	0	(95, 351)	48325
LH SalVentAttn FrOperIns 4	RH DorsAttn Post 23	-0.0577	0	(120, 356)	59455
LH Default PFC 27	RH Default PFCdPFCm 15	-0.0577	0	(232, 488)	101755
RH Vis 7	RH DorsAttn Post 21	-0.0577	0	(256, 354)	109025
RH SalVentAttn Med 4	THA-DAm-lh	-0.0577	0	(387, 537)	139469
LH SomMot 4	RH DorsAttn Post 14	-0.0577	0	(42, 347)	22669
LH Cont pCun 2	RH Default pCunPCC 5	-0.0577	0	(177, 493)	82620
LH DorsAttn FEF 3	RH SomMot 36	-0.0577	0	(107, 320)	53712
LH Cont PFCmp 2	RH Default PFCdPFCm 8	-0.0577	0	(183, 481)	84843
LH Default pCunPCC 10	RH SalVentAttn Med 8	-0.0577	0	(245, 391)	105740
LH SomMot 21	RH SomMot 6	-0.0577	0	(59, 290)	31146
LH Default PFC 15	RH Cont PFCl 2	-0.0577	0	(220, 424)	97773
RH DorsAttn Post 21	RH Cont PFCl 16	-0.0577	0	(354, 438)	133364
RH SomMot 13	RH SalVentAttn Med 8	-0.0577	0	(297, 391)	120378
RH SalVentAttn TempOccPar 4	CAU-body-rh	-0.0577	0	(368, 518)	136125
RH DorsAttn FEF 2	RH Default Par 4	-0.0577	0	(359, 455)	134361
LH Vis 19	LH DorsAttn Post 4	-0.0577	0	(18, 89)	9871
RH Cont PFCl 15	RH Default Par 5	-0.0577	0	(437, 456)	146413
RH SomMot 36	RH Default pCunPCC 9	-0.0577	0	(320, 497)	126096
LH Default PFC 24	RH SalVentAttn Med 5	-0.0577	0	(229, 388)	100689
RH DorsAttn Post 17	RH Cont pCun 3	-0.0577	0	(350, 445)	132569
LH SalVentAttn FrOperIns 7	LH Cont Par 2	-0.0577	0	(123, 155)	60547
LH Cont PFCv 1	RH SomMot 30	-0.0577	0	(175, 314)	81688
LH Default Temp 6	RH SalVentAttn TempOccPar 2	-0.0577	0	(190, 366)	87290
RH Cont PFCl 17	CAU-DA-rh	-0.0577	0	(439, 517)	146703
LH Cont Cing 2	RH SalVentAttn Med 11	-0.0577	0	(180, 394)	83643
RH DorsAttn Post 5	RH Default PFCdPFCm 2	-0.0577	0	(338, 475)	130097
LH Cont PFCmp 2	RH Vis 9	-0.0577	0	(183, 258)	84620
LH Default PFC 19	THA-VAs-lh	-0.0577	0	(224, 536)	99207
LH Vis 26	THA-VPl-lh	-0.0577	0	(25, 535)	14034
LH Cont PFCl 5	LH Cont Cing 1	-0.0577	0	(170, 179)	79653
RH Vis 7	RH Default PFCdPFCm 12	-0.0577	0	(256, 485)	109156
LH Cont pCun 2	RH Vis 13	-0.0577	0	(177, 262)	82389
LH Limbic OFC 6	LH Limbic TempPole 5	-0.0577	0	(143, 148)	68930
LH Default Temp 7	RH Default Temp 3	-0.0577	0	(191, 462)	87748
LH Default Temp 7	RH SomMot 38	-0.0577	0	(191, 322)	87608
LH SalVentAttn Med 2	RH Default Par 1	-0.0577	0	(129, 452)	63403
LH Default pCunPCC 3	RH DorsAttn Post 14	-0.0577	0	(238, 347)	103519
LH Vis 24	LH DorsAttn PrCv 1	-0.0577	0	(23, 109)	12551
RH DorsAttn Post 15	NAc-shell-rh	-0.0577	0	(348, 523)	132240
LH Default Par 2	RH SomMot 40	-0.0577	0	(198, 324)	90116
RH Vis 13	HIP-body-rh	-0.0577	0	(262, 505)	110937
LH Default PFC 6	RH SomMot 44	-0.0577	0	(211, 328)	94644
LH Default PFC 24	PUT-VA-lh	-0.0577	0	(229, 539)	100840
LH Vis 38	LH DorsAttn FEF 2	-0.0577	0	(37, 106)	19863
LH Default Temp 2	LH Default Par 6	-0.0577	0	(186, 202)	85668
RH DorsAttn Post 19	RH SalVentAttn TempOccPar 4	-0.0577	0	(352, 368)	132895
LH DorsAttn FEF 1	RH SalVentAttn Med 9	-0.0577	0	(105, 392)	52891
RH Cont PFCl 2	RH Cont PFCl 3	-0.0577	0	(424, 425)	144796
LH Default PFC 25	RH SomMot 29	-0.0577	0	(230, 313)	100937
LH Vis 11	RH SalVentAttn FrOperIns 3	-0.0577	0	(10, 376)	5850
LH Default Temp 3	RH Cont PFCl 16	-0.0577	0	(187, 438)	86270
RH Default PFCv 3	CAU-tail-rh	-0.0577	0	(472, 519)	149906
LH Default PFC 5	LH Default pCunPCC 4	-0.0577	0	(210, 239)	94213
LH Cont pCun 2	RH Default Par 1	-0.0577	0	(177, 452)	82579
RH DorsAttn Post 3	RH SalVentAttn Med 5	-0.0577	0	(336, 388)	129579
LH Cont PFCl 5	LH Default pCunPCC 4	-0.0577	0	(170, 239)	79713
LH Default PFC 9	RH Default PFCdPFCm 12	-0.0577	0	(214, 485)	95821
LH Default PFC 17	RH Default PFCdPFCm 9	-0.0577	0	(222, 482)	98494
LH SomMot 42	RH Cont Par 2	-0.0577	0	(80, 415)	41414
RH Vis 14	PUT-DP-lh	-0.0577	0	(263, 542)	111264
LH Default PFC 20	RH Cont PFCl 19	-0.0577	0	(225, 441)	99440
RH Vis 25	RH DorsAttn Post 20	-0.0577	0	(274, 353)	114199
LH Cont PFCl 4	HIP-head-m1-rh	-0.0577	0	(169, 500)	79591
LH SomMot 4	RH Default pCunPCC 9	-0.0577	0	(42, 497)	22819
LH Vis 15	RH DorsAttn PrCv 3	-0.0577	0	(14, 364)	8000
LH Cont Par 8	RH Limbic TempPole 6	-0.0577	0	(161, 409)	76400
LH SalVentAttn FrOperIns 10	RH SomMot 31	-0.0577	0	(126, 315)	61991
LH SalVentAttn FrOperIns 2	LH Default PFC 13	-0.0577	0	(118, 218)	58450
LH Vis 14	LH SalVentAttn Med 6	-0.0577	0	(13, 133)	7230
LH Vis 11	RH Default pCunPCC 4	-0.0577	0	(10, 492)	5966
LH Vis 14	LH Limbic OFC 4	-0.0577	0	(13, 141)	7238
RH Cont PFCl 13	PUT-VA-lh	-0.0577	0	(435, 539)	146263
RH Vis 31	HIP-head-l-lh	-0.0577	0	(280, 531)	116030
LH Vis 37	RH Default PFCdPFCm 7	-0.0577	0	(36, 480)	19721
RH Default Par 6	CAU-DA-rh	-0.0577	0	(457, 517)	148584
RH Default PFCdPFCm 14	RH Default pCunPCC 5	-0.0577	0	(487, 493)	150975
LH Default Temp 7	PUT-DA-rh	-0.0577	0	(191, 513)	87799
LH Cont PFCl 5	RH Vis 26	-0.0577	0	(170, 275)	79749
LH SomMot 35	RH Limbic TempPole 6	-0.0577	0	(73, 409)	38076
LH Default Par 7	RH Limbic TempPole 1	-0.0577	0	(203, 404)	91956
RH Vis 13	RH Default PFCdPFCm 7	-0.0577	0	(262, 480)	110912
LH Default pCunPCC 3	RH DorsAttn Post 5	-0.0577	0	(238, 338)	103510
LH Default pCunPCC 3	RH DorsAttn Post 3	-0.0577	0	(238, 336)	103508
LH Cont PFCl 9	RH Default Temp 4	-0.0578	0	(174, 463)	81459
RH SomMot 25	RH Default PFCdPFCm 5	-0.0578	0	(309, 478)	123459
LH Limbic TempPole 5	RH DorsAttn FEF 2	-0.0578	0	(148, 359)	71176
LH DorsAttn PrCv 1	RH Default Temp 2	-0.0578	0	(109, 461)	54742
LH Default Temp 12	pGP-rh	-0.0578	0	(196, 525)	89606
RH SomMot 26	HIP-head-m2-rh	-0.0578	0	(310, 501)	123725
LH Default Par 3	RH Vis 1	-0.0578	0	(199, 250)	90396
LH Default Temp 5	RH SomMot 11	-0.0578	0	(189, 295)	86856
RH Vis 11	RH SomMot 30	-0.0578	0	(260, 314)	110163
LH Default Temp 11	pGP-rh	-0.0578	0	(195, 525)	89249
LH DorsAttn PrCv 1	LH Limbic OFC 1	-0.0578	0	(109, 138)	54419
LH DorsAttn PrCv 1	LH Default PHC 2	-0.0578	0	(109, 249)	54530
LH SalVentAttn FrOperIns 7	aGP-rh	-0.0578	0	(123, 526)	60918
RH Cont PFCv 1	HIP-tail-rh	-0.0578	0	(422, 506)	144618
RH DorsAttn Post 24	RH Default PFCv 2	-0.0578	0	(357, 471)	133988
LH Default Temp 12	RH Default Par 2	-0.0578	0	(196, 453)	89534
RH SalVentAttn FrOperIns 1	NAc-core-rh	-0.0578	0	(374, 524)	137220
LH DorsAttn Post 1	RH SomMot 39	-0.0578	0	(86, 323)	44139
LH Cont Par 6	LH Cont pCun 3	-0.0578	0	(159, 178)	75384
LH Limbic TempPole 5	RH Default Par 5	-0.0578	0	(148, 456)	71273
RH SomMot 24	RH SalVentAttn Med 6	-0.0578	0	(308, 389)	123126
LH Vis 24	HIP-body-lh	-0.0578	0	(23, 532)	12974
LH DorsAttn Post 11	HIP-tail-lh	-0.0578	0	(96, 533)	48964
LH Default Par 4	RH Vis 35	-0.0578	0	(200, 284)	90783
LH SomMot 33	RH SomMot 2	-0.0578	0	(71, 286)	36992
LH DorsAttn Post 2	RH Default PFCdPFCm 12	-0.0578	0	(87, 485)	44767
RH Vis 30	RH SalVentAttn Med 1	-0.0578	0	(279, 384)	115610
LH Vis 32	LH Limbic OFC 1	-0.0578	0	(31, 138)	16784
LH DorsAttn FEF 4	RH Limbic TempPole 5	-0.0578	0	(108, 408)	54245
LH Vis 23	RH Vis 26	-0.0578	0	(22, 275)	12187
LH Limbic TempPole 5	RH Vis 3	-0.0578	0	(148, 252)	71069
LH SomMot 19	RH SomMot 38	-0.0578	0	(57, 322)	30189
LH SomMot 19	LH Cont PFCl 6	-0.0578	0	(57, 171)	30038
LH Default pCunPCC 12	RH SomMot 34	-0.0578	0	(247, 318)	106280
LH SalVentAttn Med 9	RH Default Temp 6	-0.0578	0	(136, 465)	66356
LH SomMot 47	CAU-VA-rh	-0.0578	0	(85, 516)	43865
RH DorsAttn Post 10	CAU-tail-lh	-0.0578	0	(343, 546)	131228
LH Cont PFCl 9	LH Default PFC 9	-0.0578	0	(174, 214)	81210
RH Vis 25	THA-VPm-rh	-0.0578	0	(274, 507)	114353
LH SalVentAttn TempOcc 1	PUT-VP-rh	-0.0578	0	(116, 514)	57875
LH Limbic OFC 3	RH Cont Par 1	-0.0578	0	(140, 414)	67963
RH Cont Par 2	mAMY-rh	-0.0578	0	(415, 521)	143695
LH Limbic OFC 5	THA-DP-rh	-0.0578	0	(142, 522)	68894
LH SalVentAttn FrOperIns 3	PUT-DP-lh	-0.0578	0	(119, 542)	59208
LH Vis 24	THA-VAia-rh	-0.0578	0	(23, 503)	12945
RH SomMot 20	RH Default pCunPCC 1	-0.0578	0	(304, 489)	122240
LH SalVentAttn FrOperIns 5	RH Cont PFCl 19	-0.0578	0	(121, 441)	59972
LH Cont Cing 1	RH SomMot 42	-0.0578	0	(179, 326)	83202
RH DorsAttn Post 11	RH SalVentAttn Med 3	-0.0578	0	(344, 386)	131277
RH SomMot 27	RH Cont PFCl 4	-0.0578	0	(311, 426)	123892
LH Default PFC 18	RH Default PFCdPFCm 3	-0.0578	0	(223, 476)	98818
LH Cont pCun 2	LH Default PHC 2	-0.0578	0	(177, 249)	82376
RH Vis 2	RH Default pCunPCC 1	-0.0578	0	(251, 489)	107665
LH Default PFC 3	RH Vis 1	-0.0578	0	(208, 250)	93537
LH SomMot 4	RH SomMot 44	-0.0578	0	(42, 328)	22650
LH Default PFC 26	THA-VPm-lh	-0.0578	0	(231, 534)	101480
LH Vis 33	RH SalVentAttn TempOccPar 6	-0.0578	0	(32, 370)	17537
RH SomMot 36	THA-VAia-rh	-0.0578	0	(320, 503)	126102
LH Vis 25	LH Default PFC 13	-0.0578	0	(24, 218)	13189
LH Vis 22	LH SalVentAttn FrOperIns 7	-0.0578	0	(21, 123)	11504
LH SomMot 32	LH Default PFC 19	-0.0578	0	(70, 224)	36448
LH Cont Par 4	RH Vis 3	-0.0578	0	(157, 252)	74669
LH Vis 24	RH Cont PFCl 12	-0.0578	0	(23, 434)	12876
LH Default Par 9	THA-VPm-lh	-0.0578	0	(205, 534)	92783
RH Cont PFCl 11	NAc-core-rh	-0.0578	0	(433, 524)	146011
LH SomMot 18	RH SomMot 2	-0.0578	0	(56, 286)	29657
RH Cont Par 5	RH Default PFCv 1	-0.0578	0	(418, 470)	144052
LH Default Par 6	RH Cont PFCl 10	-0.0578	0	(202, 432)	91634
LH SomMot 43	RH Cont Par 4	-0.0578	0	(81, 417)	41888
LH SomMot 19	RH DorsAttn Post 22	-0.0578	0	(57, 355)	30222
LH SomMot 19	RH DorsAttn Post 18	-0.0578	0	(57, 351)	30218
LH DorsAttn Post 5	LH Default PFC 10	-0.0578	0	(90, 215)	45889
LH SomMot 47	LH Cont PFCmp 2	-0.0578	0	(85, 183)	43532
LH SomMot 23	RH Cont PFCl 1	-0.0578	0	(61, 423)	32264
LH Vis 31	LH SalVentAttn Med 8	-0.0578	0	(30, 135)	16259
RH DorsAttn Post 19	RH Cont Cing 1	-0.0578	0	(352, 446)	132973
RH Default pCunPCC 2	CAU-DA-lh	-0.0578	0	(490, 544)	151218
LH SomMot 9	LH Default PFC 22	-0.0578	0	(47, 227)	25089
RH Cont Temp 1	HIP-head-m1-lh	-0.0578	0	(420, 527)	144376
RH Cont Temp 1	NAc-core-rh	-0.0578	0	(420, 524)	144373
LH Vis 20	RH SomMot 38	-0.0578	0	(19, 322)	10638
RH Cont PFCl 8	RH Default Par 1	-0.0578	0	(430, 452)	145576
LH SomMot 3	LH DorsAttn Post 15	-0.0578	0	(41, 100)	21911
LH Vis 36	RH SomMot 20	-0.0578	0	(35, 304)	19028
RH Vis 26	RH Limbic TempPole 9	-0.0578	0	(275, 412)	114536
LH Limbic TempPole 10	RH Limbic TempPole 8	-0.0578	0	(153, 411)	73238
LH Vis 20	LH DorsAttn Post 2	-0.0578	0	(19, 87)	10403
LH Vis 19	LH Limbic TempPole 10	-0.0578	0	(18, 153)	9935
RH SomMot 33	HIP-head-m2-rh	-0.0578	0	(317, 501)	125398
LH DorsAttn PrCv 2	RH Default Temp 8	-0.0578	0	(110, 467)	55191
RH SalVentAttn TempOccPar 7	RH Cont Cing 3	-0.0578	0	(371, 448)	136604
LH SalVentAttn FrOperIns 1	RH DorsAttn Post 11	-0.0578	0	(117, 344)	58141
LH Default PFC 18	RH DorsAttn Post 3	-0.0578	0	(223, 336)	98678
LH Default Temp 2	RH Vis 15	-0.0578	0	(186, 264)	85730
LH Default Temp 3	RH Default pCunPCC 8	-0.0578	0	(187, 496)	86328
LH Default pCunPCC 3	RH DorsAttn Post 16	-0.0578	0	(238, 349)	103521
LH Vis 20	RH SalVentAttn FrOperIns 9	-0.0578	0	(19, 382)	10698
LH Default Par 8	RH SalVentAttn FrOperIns 8	-0.0578	0	(204, 381)	92282
LH Vis 9	LH Vis 36	-0.0578	0	(8, 35)	4422
RH DorsAttn Post 13	THA-VPl-rh	-0.0578	0	(346, 508)	131814
LH Vis 23	RH Default PFCdPFCm 10	-0.0578	0	(22, 483)	12395
LH DorsAttn Post 4	LH Cont PFCmp 3	-0.0578	0	(89, 184)	45395
LH Default Temp 1	RH Default PFCdPFCm 3	-0.0578	0	(185, 476)	85575
RH SomMot 27	RH Default PFCdPFCm 10	-0.0578	0	(311, 483)	123949
LH SomMot 18	THA-VAip-lh	-0.0578	0	(56, 529)	29900
RH DorsAttn Post 2	RH Default pCunPCC 2	-0.0578	0	(335, 490)	129464
RH DorsAttn Post 13	aGP-rh	-0.0578	0	(346, 526)	131832
LH Limbic TempPole 3	RH Vis 13	-0.0578	0	(146, 262)	70268
RH Cont PFCl 8	PUT-VA-rh	-0.0578	0	(430, 512)	145636
RH SomMot 35	CAU-tail-lh	-0.0578	0	(319, 546)	125912
LH SalVentAttn FrOperIns 8	RH Cont PFCl 8	-0.0578	0	(124, 430)	61251
LH DorsAttn Post 1	LH Default PFC 6	-0.0578	0	(86, 211)	44027
LH DorsAttn FEF 4	pGP-lh	-0.0578	0	(108, 552)	54389
LH SomMot 24	LH Default PFC 16	-0.0578	0	(62, 221)	32553
RH Default pCunPCC 3	RH Default pCunPCC 6	-0.0578	0	(491, 494)	151230
LH SalVentAttn FrOperIns 6	LH Default pCunPCC 1	-0.0578	0	(122, 236)	60198
RH Limbic TempPole 2	RH Cont pCun 1	-0.0578	0	(405, 443)	142192
LH Default Temp 9	RH SomMot 44	-0.0578	0	(193, 328)	88335
LH Vis 23	RH SomMot 49	-0.0578	0	(22, 333)	12245
LH Vis 14	RH SomMot 1	-0.0578	0	(13, 285)	7382
LH Limbic OFC 4	RH Vis 30	-0.0578	0	(141, 279)	68240
RH Default PFCdPFCm 2	THA-DP-rh	-0.0578	0	(475, 522)	150146
RH Cont PFCl 14	RH Default Par 8	-0.0578	0	(436, 459)	146300
LH Limbic TempPole 10	THA-VAia-rh	-0.0578	0	(153, 503)	73330
LH Default PFC 25	HIP-tail-rh	-0.0578	0	(230, 506)	101130
LH SalVentAttn PFCl 1	LH Default PFC 11	-0.0578	0	(127, 216)	62318
LH Default PFC 15	LH Default pCunPCC 6	-0.0578	0	(220, 241)	97590
LH Default Par 3	RH Limbic OFC 6	-0.0578	0	(199, 402)	90548
LH Default Temp 6	RH Default pCunPCC 11	-0.0578	0	(190, 499)	87423
LH Vis 33	RH DorsAttn PrCv 2	-0.0578	0	(32, 363)	17530
LH Limbic OFC 1	LH Cont PFCl 6	-0.0578	0	(138, 171)	66893
LH Limbic OFC 6	LH Default pCunPCC 1	-0.0578	0	(143, 236)	69018
LH Default Temp 6	RH Default PFCdPFCm 10	-0.0578	0	(190, 483)	87407
LH Limbic TempPole 7	RH Default PFCdPFCm 2	-0.0578	0	(150, 475)	72099
LH Vis 18	LH Cont PFCl 2	-0.0579	0	(17, 167)	9414
LH SalVentAttn FrOperIns 4	RH DorsAttn Post 11	-0.0579	0	(120, 344)	59443
LH SomMot 2	RH Limbic TempPole 3	-0.0579	0	(40, 406)	21705
LH Vis 11	RH Default pCunPCC 3	-0.0579	0	(10, 491)	5965
RH DorsAttn FEF 4	THA-DAl-lh	-0.0579	0	(361, 538)	134829
LH Vis 26	LH Cont PFCl 7	-0.0579	0	(25, 172)	13671
RH DorsAttn FEF 1	PUT-VA-rh	-0.0579	0	(358, 512)	134224
LH Default Temp 5	RH Cont pCun 1	-0.0579	0	(189, 443)	87004
LH SomMot 5	RH SomMot 26	-0.0579	0	(43, 310)	23142
LH Default PFC 24	RH DorsAttn Post 1	-0.0579	0	(229, 334)	100635
LH SalVentAttn ParOper 1	RH Default pCunPCC 3	-0.0579	0	(111, 491)	55657
LH SalVentAttn Med 2	RH Limbic OFC 1	-0.0579	0	(129, 397)	63348
LH Vis 5	RH Limbic TempPole 10	-0.0579	0	(4, 413)	2614
LH Default pCunPCC 3	PUT-DA-lh	-0.0579	0	(238, 540)	103712
RH Cont Par 2	RH Cont Par 6	-0.0579	0	(415, 419)	143593
LH SomMot 4	RH SalVentAttn Med 1	-0.0579	0	(42, 384)	22706
LH Vis 22	mAMY-lh	-0.0579	0	(21, 548)	11929
LH Limbic TempPole 1	LH Cont PFCl 2	-0.0579	0	(144, 167)	69358
RH SalVentAttn FrOperIns 3	RH Limbic OFC 6	-0.0579	0	(376, 402)	137453
RH DorsAttn Post 12	PUT-DP-rh	-0.0579	0	(345, 515)	131614
LH Default Par 2	RH Cont PFCl 11	-0.0579	0	(198, 433)	90225
RH Vis 6	RH SomMot 21	-0.0579	0	(255, 305)	108679
LH Default Par 4	RH Default Par 4	-0.0579	0	(200, 455)	90954
LH Vis 12	RH SomMot 42	-0.0579	0	(11, 326)	6342
LH Vis 12	LH Default Temp 1	-0.0579	0	(11, 185)	6201
LH Cont PFCv 1	RH Vis 26	-0.0579	0	(175, 275)	81649
LH SalVentAttn Med 6	RH SomMot 16	-0.0579	0	(133, 300)	64937
LH Limbic TempPole 8	THA-DAm-rh	-0.0579	0	(151, 510)	72536
LH SomMot 26	RH SomMot 23	-0.0579	0	(64, 307)	33618
LH Vis 23	RH Vis 22	-0.0579	0	(22, 271)	12183
LH Default PFC 24	RH Cont PFCl 20	-0.0579	0	(229, 442)	100743
LH Vis 18	RH DorsAttn Post 14	-0.0579	0	(17, 347)	9594
LH Default Par 5	mAMY-lh	-0.0579	0	(201, 548)	91399
LH SalVentAttn Med 10	LH Default Par 5	-0.0579	0	(137, 201)	66508
RH DorsAttn Post 4	RH Cont Par 5	-0.0579	0	(337, 418)	129825
LH Default PFC 24	RH SomMot 12	-0.0579	0	(229, 296)	100597
LH DorsAttn Post 9	RH Default PFCdPFCm 8	-0.0579	0	(94, 481)	47997
RH DorsAttn Post 19	RH Default Par 6	-0.0579	0	(352, 457)	132984
LH Vis 28	LH Limbic OFC 2	-0.0579	0	(27, 139)	14691
RH SalVentAttn FrOperIns 1	PUT-DP-lh	-0.0579	0	(374, 542)	137238
LH Vis 20	RH Limbic OFC 1	-0.0579	0	(19, 397)	10713
RH SomMot 35	RH Default pCunPCC 3	-0.0579	0	(319, 491)	125857
RH Vis 10	RH SomMot 45	-0.0579	0	(259, 329)	109885
RH Default Par 4	RH Default pCunPCC 1	-0.0579	0	(455, 489)	148363
LH Default PFC 30	RH SomMot 16	-0.0579	0	(235, 300)	102524
RH DorsAttn FEF 1	RH Limbic OFC 5	-0.0579	0	(358, 401)	134113
LH Limbic TempPole 8	RH SomMot 40	-0.0579	0	(151, 324)	72350
LH Limbic OFC 3	RH DorsAttn Post 11	-0.0579	0	(140, 344)	67893
LH Default Temp 5	RH Vis 24	-0.0579	0	(189, 273)	86834
LH Default PFC 8	CAU-tail-rh	-0.0579	0	(213, 519)	95516
LH SomMot 9	LH Default PFC 3	-0.0579	0	(47, 208)	25070
RH Default pCunPCC 4	pGP-lh	-0.0579	0	(492, 552)	151349
LH Vis 15	LH SomMot 13	-0.0579	0	(14, 51)	7687
LH Cont pCun 2	LH Default Temp 9	-0.0579	0	(177, 193)	82320
LH Default PFC 20	RH SalVentAttn Med 3	-0.0579	0	(225, 386)	99385
LH Limbic TempPole 9	LH Default PFC 23	-0.0579	0	(152, 228)	72655
LH Vis 19	LH Default Temp 6	-0.0579	0	(18, 190)	9972
LH Vis 13	RH Default pCunPCC 11	-0.0579	0	(12, 499)	7056
RH SomMot 19	RH Default PFCv 1	-0.0579	0	(303, 470)	121972
RH DorsAttn FEF 2	RH Default pCunPCC 4	-0.0579	0	(359, 492)	134398
LH Vis 15	RH SomMot 43	-0.0579	0	(14, 327)	7963
RH Limbic TempPole 10	RH Default pCunPCC 8	-0.0579	0	(413, 496)	143393
LH Default Temp 12	RH Default PFCdPFCm 9	-0.0579	0	(196, 482)	89563
RH Limbic TempPole 10	THA-VPl-lh	-0.0579	0	(413, 535)	143432
LH Vis 12	LH Default PFC 27	-0.0579	0	(11, 232)	6248
LH Default PFC 1	RH SalVentAttn Med 3	-0.0579	0	(206, 386)	92982
RH Default Par 3	CAU-tail-lh	-0.0579	0	(454, 546)	148322
RH SomMot 5	RH SomMot 29	-0.0579	0	(289, 313)	118224
LH Default PFC 21	RH DorsAttn Post 4	-0.0579	0	(226, 337)	99663
LH Default PFC 20	RH DorsAttn Post 19	-0.0579	0	(225, 352)	99351
LH SomMot 38	RH SalVentAttn TempOccPar 8	-0.0579	0	(76, 372)	39473
RH Default PFCv 3	HIP-head-l-lh	-0.0579	0	(472, 531)	149918
RH Vis 26	NAc-shell-rh	-0.0579	0	(275, 523)	114647
LH Default PFC 25	RH SalVentAttn TempOccPar 3	-0.0579	0	(230, 367)	100991
RH Vis 14	RH Cont PFCmp 1	-0.0579	0	(263, 449)	111171
LH Cont pCun 2	RH SalVentAttn Med 5	-0.0579	0	(177, 388)	82515
LH Vis 32	LH SomMot 27	-0.0579	0	(31, 65)	16711
LH Limbic TempPole 9	RH Cont pCun 3	-0.0579	0	(152, 445)	72872
RH Cont PFCl 4	RH Default Temp 1	-0.0579	0	(426, 460)	145086
LH Cont Temp 1	RH Limbic TempPole 7	-0.0579	0	(162, 410)	76792
LH Vis 28	RH Vis 6	-0.0579	0	(27, 255)	14807
LH Vis 16	RH Vis 31	-0.0579	0	(15, 280)	8454
LH Cont Cing 3	LH Default PFC 16	-0.0579	0	(181, 221)	83842
LH Cont pCun 1	RH Default Temp 4	-0.0579	0	(176, 463)	82214
LH Limbic TempPole 3	RH DorsAttn Post 7	-0.0579	0	(146, 340)	70346
LH SomMot 20	LH SomMot 37	-0.0579	0	(58, 75)	30437
RH Cont PFCl 9	RH Default PFCdPFCm 8	-0.0579	0	(431, 481)	145727
LH Default Par 5	LH Default Par 9	-0.0579	0	(201, 205)	91056
LH SalVentAttn FrOperIns 4	RH Cont PFCl 16	-0.0579	0	(120, 438)	59537
LH Cont PFCl 4	RH Default Temp 9	-0.0579	0	(169, 468)	79559
LH Vis 37	LH Default PFC 5	-0.0579	0	(36, 210)	19451
RH SomMot 36	RH Default PFCdPFCm 11	-0.0579	0	(320, 484)	126083
RH SalVentAttn TempOccPar 8	PUT-DA-lh	-0.0579	0	(372, 540)	136877
LH SomMot 39	RH Default PFCdPFCm 1	-0.0579	0	(77, 474)	40051
LH Vis 17	LH Vis 33	-0.0579	0	(16, 32)	8743
LH SalVentAttn FrOperIns 8	lAMY-lh	-0.0579	0	(124, 547)	61368
LH Default PFC 12	RH SomMot 46	-0.0579	0	(217, 330)	96677
RH Cont PFCl 18	THA-DAm-lh	-0.0579	0	(440, 537)	146836
RH DorsAttn Post 15	RH SalVentAttn FrOperIns 1	-0.0579	0	(348, 374)	132091
LH Limbic OFC 6	RH SalVentAttn FrOperIns 3	-0.0579	0	(143, 376)	69158
LH Default Temp 1	RH SalVentAttn Med 11	-0.0579	0	(185, 394)	85493
RH SomMot 20	RH SomMot 39	-0.0579	0	(304, 323)	122074
LH SomMot 19	LH Cont PFCmp 3	-0.0579	0	(57, 184)	30051
LH SomMot 17	LH SalVentAttn Med 9	-0.0579	0	(55, 136)	29010
LH Default PFC 4	THA-VPl-rh	-0.0579	0	(209, 508)	94139
RH Default PFCdPFCm 4	CAU-tail-rh	-0.0579	0	(477, 519)	150296
LH SalVentAttn PFCl 1	RH Vis 12	-0.0579	0	(127, 261)	62363
LH SomMot 2	RH DorsAttn Post 16	-0.0579	0	(40, 349)	21648
RH DorsAttn Post 13	PUT-VA-rh	-0.0579	0	(346, 512)	131818
RH SalVentAttn Med 3	THA-VAs-lh	-0.0579	0	(386, 536)	139302
LH SalVentAttn FrOperIns 9	RH SomMot 37	-0.0579	0	(125, 321)	61570
RH SomMot 27	THA-VAip-rh	-0.0579	0	(311, 502)	123968
LH DorsAttn Post 4	LH Cont PFCmp 2	-0.0579	0	(89, 183)	45394
LH SomMot 45	LH DorsAttn Post 17	-0.0579	0	(83, 102)	42514
LH SalVentAttn Med 1	RH SomMot 6	-0.0579	0	(128, 290)	62817
RH Cont Par 2	RH Default PFCv 1	-0.0579	0	(415, 470)	143644
LH Default PFC 9	RH SalVentAttn Med 5	-0.0579	0	(214, 388)	95724
RH Vis 32	PUT-VP-lh	-0.0579	0	(281, 541)	116312
LH Default PFC 24	LH Default PFC 28	-0.0579	0	(229, 233)	100534
LH SomMot 20	RH Cont pCun 1	-0.0579	0	(58, 443)	30805
LH SomMot 4	LH SomMot 38	-0.0579	0	(42, 76)	22398
LH Cont PFCv 1	RH Default Par 7	-0.0579	0	(175, 458)	81832
RH Vis 31	PUT-DA-rh	-0.0579	0	(280, 513)	116012
LH Limbic TempPole 2	LH Cont Temp 1	-0.0579	0	(145, 162)	69761
LH Cont PFCl 5	RH SomMot 33	-0.0579	0	(170, 317)	79791
RH Vis 5	RH SomMot 16	-0.0579	0	(254, 300)	108376
RH DorsAttn FEF 1	RH Default Temp 4	-0.0579	0	(358, 463)	134175
LH SomMot 5	RH Cont PFCl 12	-0.0579	0	(43, 434)	23266
LH Cont Par 1	RH Vis 30	-0.058	0	(154, 279)	73505
RH Vis 11	RH DorsAttn Post 10	-0.058	0	(260, 343)	110192
LH Default Temp 11	RH SalVentAttn TempOccPar 3	-0.058	0	(195, 367)	89091
LH SomMot 20	RH Cont PFCl 20	-0.058	0	(58, 442)	30804
LH SomMot 42	RH Default Temp 6	-0.058	0	(80, 465)	41464
LH SalVentAttn TempOcc 1	LH Default PFC 18	-0.058	0	(116, 223)	57584
LH Default Par 4	RH SomMot 13	-0.058	0	(200, 297)	90796
RH Default pCunPCC 3	CAU-tail-lh	-0.058	0	(491, 546)	151282
LH Default PFC 12	RH Vis 29	-0.058	0	(217, 278)	96625
RH Cont Par 4	HIP-head-m2-lh	-0.058	0	(417, 528)	143975
LH Default PFC 25	RH Cont PFCl 15	-0.058	0	(230, 437)	101061
LH SomMot 32	LH Default pCunPCC 2	-0.058	0	(70, 237)	36461
LH Default PFC 5	HIP-body-rh	-0.058	0	(210, 505)	94479
RH Vis 14	RH Cont PFCl 8	-0.058	0	(263, 430)	111152
RH SomMot 12	RH Default pCunPCC 11	-0.058	0	(296, 499)	120230
LH Default PFC 18	RH Limbic TempPole 10	-0.058	0	(223, 413)	98755
RH Vis 32	RH SomMot 24	-0.058	0	(281, 308)	116079
RH Default PFCdPFCm 3	RH Default pCunPCC 10	-0.058	0	(476, 498)	150199
LH Default PFC 12	RH DorsAttn Post 15	-0.058	0	(217, 348)	96695
LH Vis 23	RH SalVentAttn Med 2	-0.058	0	(22, 385)	12297
LH DorsAttn Post 2	PUT-DA-rh	-0.058	0	(87, 513)	44795
LH Vis 23	RH Cont PFCl 15	-0.058	0	(22, 437)	12349
LH Vis 19	LH DorsAttn Post 10	-0.058	0	(18, 95)	9877
LH Default PFC 2	RH SomMot 37	-0.058	0	(207, 321)	93263
LH Default PFC 9	RH Default PFCdPFCm 13	-0.058	0	(214, 486)	95822
RH Vis 15	HIP-body-rh	-0.058	0	(264, 505)	111516
RH DorsAttn Post 2	RH Default Par 4	-0.058	0	(335, 455)	129429
LH Default Par 1	RH Vis 17	-0.058	0	(197, 266)	89703
LH Cont Cing 2	RH DorsAttn Post 8	-0.058	0	(180, 341)	83590
RH SomMot 19	RH SomMot 38	-0.058	0	(303, 322)	121824
LH SalVentAttn Med 1	RH Default PFCdPFCm 7	-0.058	0	(128, 480)	63007
LH Cont Par 3	RH DorsAttn Post 9	-0.058	0	(156, 342)	74363
LH Vis 12	LH Default PFC 10	-0.058	0	(11, 215)	6231
LH SalVentAttn Med 8	RH Cont Cing 1	-0.058	0	(135, 446)	65920
LH SalVentAttn Med 9	RH Default pCunPCC 6	-0.058	0	(136, 494)	66385
LH SalVentAttn FrOperIns 10	RH Vis 23	-0.058	0	(126, 272)	61948
LH Default PFC 23	RH DorsAttn FEF 1	-0.058	0	(228, 358)	100335
LH Limbic OFC 5	RH SalVentAttn TempOccPar 3	-0.058	0	(142, 367)	68739
RH DorsAttn Post 20	RH Default PFCdPFCm 4	-0.058	0	(353, 477)	133204
RH SalVentAttn FrOperIns 1	RH Default PFCv 2	-0.058	0	(374, 471)	137167
LH Vis 36	LH DorsAttn Post 2	-0.058	0	(35, 87)	18811
LH Default PFC 20	PUT-VA-lh	-0.058	0	(225, 539)	99538
LH Cont Par 4	RH Default pCunPCC 4	-0.058	0	(157, 492)	74909
LH Default Par 9	CAU-DA-lh	-0.058	0	(205, 544)	92793
LH Limbic TempPole 6	RH Cont PFCl 15	-0.058	0	(149, 437)	71658
RH SalVentAttn TempOccPar 8	RH SalVentAttn Med 2	-0.058	0	(372, 385)	136722
LH DorsAttn Post 16	LH SalVentAttn FrOperIns 8	-0.058	0	(101, 124)	50825
LH Default Temp 3	LH Default PFC 4	-0.058	0	(187, 209)	86041
RH SalVentAttn TempOccPar 7	THA-DP-lh	-0.058	0	(371, 549)	136705
RH Cont Par 1	RH Default pCunPCC 5	-0.058	0	(414, 493)	143529
LH Cont PFCmp 2	RH Default PFCdPFCm 9	-0.058	0	(183, 482)	84844
LH Vis 24	RH Vis 16	-0.058	0	(23, 265)	12707
LH DorsAttn Post 19	RH SalVentAttn FrOperIns 2	-0.058	0	(104, 375)	52426
LH Vis 30	pGP-rh	-0.058	0	(29, 525)	16126
RH SalVentAttn Med 2	RH Cont PFCl 17	-0.058	0	(385, 439)	139038
RH Default PFCdPFCm 6	RH Default pCunPCC 3	-0.058	0	(479, 491)	150417
RH SalVentAttn TempOccPar 7	THA-VPm-lh	-0.058	0	(371, 534)	136690
LH DorsAttn Post 16	LH SalVentAttn Med 2	-0.058	0	(101, 129)	50830
LH Default PFC 20	LH Default pCunPCC 1	-0.058	0	(225, 236)	99235
LH Limbic TempPole 6	RH Cont PFCl 3	-0.058	0	(149, 425)	71646
LH Cont pCun 2	RH SomMot 39	-0.058	0	(177, 323)	82450
LH Vis 23	RH Limbic TempPole 2	-0.058	0	(22, 405)	12317
LH Default Par 9	RH Default Temp 6	-0.058	0	(205, 465)	92714
LH Default Par 7	RH Default Par 8	-0.058	0	(203, 459)	92011
LH Vis 29	RH Default PFCdPFCm 1	-0.058	0	(28, 474)	15551
LH SomMot 5	RH SalVentAttn Med 10	-0.058	0	(43, 393)	23225
LH Vis 20	RH DorsAttn Post 6	-0.058	0	(19, 339)	10655
LH SomMot 4	LH SomMot 31	-0.058	0	(42, 69)	22391
LH SomMot 4	LH Limbic OFC 5	-0.058	0	(42, 142)	22464
LH Cont PFCl 4	RH Cont PFCmp 3	-0.058	0	(169, 451)	79542
LH Default Temp 12	RH Vis 25	-0.058	0	(196, 274)	89355
RH SomMot 29	RH SalVentAttn Med 4	-0.058	0	(313, 387)	124334
RH Default PFCv 2	RH Default PFCdPFCm 1	-0.058	0	(471, 474)	149780
RH Vis 13	RH Vis 22	-0.058	0	(262, 271)	110703
LH Cont Par 1	LH Cont Cing 1	-0.058	0	(154, 179)	73405
LH Default PFC 11	RH SomMot 30	-0.058	0	(216, 314)	96325
LH Cont PFCl 9	RH Cont Cing 1	-0.058	0	(174, 446)	81442
LH Vis 33	LH Default Temp 2	-0.058	0	(32, 186)	17353
LH SomMot 3	LH SomMot 18	-0.058	0	(41, 56)	21867
LH Cont Cing 2	RH Vis 34	-0.058	0	(180, 283)	83532
RH Limbic TempPole 2	RH Default pCunPCC 5	-0.058	0	(405, 493)	142242
RH Cont PFCl 3	RH Default Par 4	-0.058	0	(425, 455)	144954
RH Cont PFCl 16	RH Default PFCv 1	-0.058	0	(438, 470)	146542
RH SomMot 19	RH DorsAttn FEF 3	-0.058	0	(303, 360)	121862
LH Default Par 7	RH Default PFCv 2	-0.058	0	(203, 471)	92023
LH SomMot 18	RH SomMot 26	-0.058	0	(56, 310)	29681
LH Default pCunPCC 6	HIP-head-m2-lh	-0.058	0	(241, 528)	104639
LH Vis 9	RH Vis 16	-0.058	0	(8, 265)	4652
LH Vis 18	RH SalVentAttn FrOperIns 8	-0.058	0	(17, 381)	9628
LH Vis 17	CAU-DA-rh	-0.058	0	(16, 517)	9228
LH Limbic OFC 5	THA-DP-lh	-0.058	0	(142, 549)	68921
RH Vis 10	RH Vis 34	-0.058	0	(259, 283)	109839
RH SomMot 20	RH Limbic OFC 3	-0.058	0	(304, 399)	122150
RH Default Par 6	THA-VPm-rh	-0.058	0	(457, 507)	148574
LH Default PFC 3	RH Vis 15	-0.058	0	(208, 264)	93551
RH SomMot 14	RH SalVentAttn Med 3	-0.058	0	(298, 386)	120628
RH Vis 29	RH Limbic TempPole 10	-0.058	0	(278, 413)	115365
LH Vis 26	LH SalVentAttn FrOperIns 2	-0.058	0	(25, 118)	13617
LH Default Temp 10	RH Cont pCun 1	-0.058	0	(194, 443)	88809
LH Vis 17	PUT-VP-rh	-0.058	0	(16, 514)	9225
LH SomMot 34	RH SomMot 48	-0.058	0	(72, 332)	37519
LH Vis 13	LH SomMot 31	-0.058	0	(12, 69)	6626
LH DorsAttn Post 17	RH DorsAttn Post 1	-0.058	0	(102, 334)	51486
RH Cont PFCl 5	PUT-DA-rh	-0.058	0	(427, 513)	145265
LH Vis 26	PUT-VA-lh	-0.058	0	(25, 539)	14038
LH SalVentAttn Med 6	RH Limbic TempPole 9	-0.058	0	(133, 412)	65049
LH Default Par 8	RH Default pCunPCC 5	-0.058	0	(204, 493)	92394
LH Default PFC 9	RH DorsAttn Post 17	-0.058	0	(214, 350)	95686
LH Cont Par 4	LH Cont Par 8	-0.058	0	(157, 161)	74578
RH SomMot 24	CAU-tail-rh	-0.058	0	(308, 519)	123256
LH Default Par 3	LH Default PFC 26	-0.058	0	(199, 231)	90377
RH SomMot 21	lAMY-rh	-0.058	0	(305, 520)	122519
RH Cont PFCl 7	RH Default PFCdPFCm 7	-0.058	0	(429, 480)	145481
LH Vis 18	LH Cont Par 4	-0.058	0	(17, 157)	9404
RH Vis 20	RH SomMot 10	-0.058	0	(269, 294)	112735
LH Default PFC 14	CAU-body-lh	-0.058	0	(219, 545)	97561
RH SalVentAttn TempOccPar 3	HIP-head-m2-lh	-0.058	0	(367, 528)	135950
LH SalVentAttn Med 5	LH Cont pCun 1	-0.058	0	(132, 176)	64393
LH DorsAttn Post 1	LH DorsAttn Post 3	-0.0581	0	(86, 88)	43904
LH Default Temp 9	LH Default Par 6	-0.0581	0	(193, 202)	88209
RH Default PFCdPFCm 15	HIP-tail-rh	-0.0581	0	(488, 506)	151053
RH Vis 7	RH Vis 32	-0.0581	0	(256, 281)	108952
LH SalVentAttn FrOperIns 2	LH Limbic TempPole 1	-0.0581	0	(118, 144)	58376
LH Cont PFCv 1	RH SomMot 23	-0.0581	0	(175, 307)	81681
LH Cont Temp 1	RH SomMot 49	-0.0581	0	(162, 333)	76715
LH Vis 17	LH DorsAttn Post 16	-0.0581	0	(16, 101)	8812
LH Vis 16	LH Vis 38	-0.0581	0	(15, 37)	8211
LH Vis 23	LH Cont Cing 2	-0.0581	0	(22, 180)	12092
RH SomMot 38	RH Limbic TempPole 3	-0.0581	0	(322, 406)	126468
RH Default Par 5	THA-DP-lh	-0.0581	0	(456, 549)	148520
LH Vis 36	THA-VAs-rh	-0.0581	0	(35, 509)	19233
LH SalVentAttn Med 9	LH Default PFC 6	-0.0581	0	(136, 211)	66102
RH SalVentAttn FrOperIns 1	THA-VAip-rh	-0.0581	0	(374, 502)	137198
LH Default pCunPCC 3	RH Vis 29	-0.0581	0	(238, 278)	103450
RH DorsAttn Post 15	CAU-VA-lh	-0.0581	0	(348, 543)	132260
LH Limbic TempPole 7	RH SalVentAttn Med 4	-0.0581	0	(150, 387)	72011
LH Cont pCun 2	RH SalVentAttn Med 10	-0.0581	0	(177, 393)	82520
LH SomMot 39	RH Cont PFCl 7	-0.0581	0	(77, 429)	40006
LH Default PFC 25	RH Cont Par 1	-0.0581	0	(230, 414)	101038
LH Vis 10	mAMY-rh	-0.0581	0	(9, 521)	5452
RH SomMot 38	THA-VPl-lh	-0.0581	0	(322, 535)	126597
LH SomMot 5	RH SomMot 17	-0.0581	0	(43, 301)	23133
RH Default PFCv 3	THA-DAl-rh	-0.0581	0	(472, 511)	149898
LH SomMot 7	CAU-DA-lh	-0.0581	0	(45, 544)	24393
LH Vis 10	RH SalVentAttn TempOccPar 8	-0.0581	0	(9, 372)	5303
LH Default PFC 25	RH Cont PFCl 9	-0.0581	0	(230, 431)	101055
RH Default PFCv 3	THA-VPm-rh	-0.0581	0	(472, 507)	149894
LH SalVentAttn ParOper 2	LH Limbic TempPole 7	-0.0581	0	(112, 150)	55757
LH Default Temp 9	NAc-core-lh	-0.0581	0	(193, 551)	88558
RH SomMot 19	RH SalVentAttn Med 8	-0.0581	0	(303, 391)	121893
RH Cont Temp 1	RH Default PFCdPFCm 5	-0.0581	0	(420, 478)	144327
RH SomMot 34	NAc-shell-rh	-0.0581	0	(318, 523)	125655
RH SomMot 22	RH Default pCunPCC 2	-0.0581	0	(306, 490)	122736
LH Default PFC 9	RH Default Par 2	-0.0581	0	(214, 453)	95789
LH Limbic TempPole 10	CAU-tail-rh	-0.0581	0	(153, 519)	73346
LH Default Temp 12	THA-DAl-lh	-0.0581	0	(196, 538)	89619
LH SalVentAttn FrOperIns 4	RH Default Temp 6	-0.0581	0	(120, 465)	59564
RH Vis 31	RH SomMot 26	-0.0581	0	(280, 310)	115809
LH SomMot 1	NAc-core-lh	-0.0581	0	(39, 551)	21337
LH SomMot 47	RH SalVentAttn Med 13	-0.0581	0	(85, 396)	43745
LH Vis 18	LH SomMot 11	-0.0581	0	(17, 49)	9296
LH SalVentAttn FrOperIns 1	RH SomMot 9	-0.0581	0	(117, 293)	58090
LH Vis 26	RH DorsAttn Post 9	-0.0581	0	(25, 342)	13841
RH Vis 24	THA-DAl-lh	-0.0581	0	(273, 538)	114105
RH SalVentAttn Med 2	RH Cont Par 5	-0.0581	0	(385, 418)	139017
RH SomMot 19	RH SalVentAttn Med 9	-0.0581	0	(303, 392)	121894
RH DorsAttn Post 19	RH DorsAttn Post 20	-0.0581	0	(352, 353)	132880
LH Default PFC 14	RH Cont Par 5	-0.0581	0	(219, 418)	97434
RH Cont PFCl 2	RH Cont PFCl 14	-0.0581	0	(424, 436)	144807
LH Default Temp 6	RH Vis 6	-0.0581	0	(190, 255)	87179
RH Cont PFCl 13	CAU-VA-rh	-0.0581	0	(435, 516)	146240
RH SalVentAttn FrOperIns 1	RH Cont Temp 2	-0.0581	0	(374, 421)	137117
LH SalVentAttn FrOperIns 10	CAU-DA-rh	-0.0581	0	(126, 517)	62193
LH Vis 31	THA-DAm-rh	-0.0581	0	(30, 510)	16634
LH SomMot 37	LH Limbic TempPole 4	-0.0581	0	(75, 147)	38771
LH Limbic TempPole 7	LH Cont PFCmp 3	-0.0581	0	(150, 184)	71808
LH Default PFC 10	RH SomMot 34	-0.0581	0	(215, 318)	95992
LH Cont Par 8	RH Cont Cing 1	-0.0581	0	(161, 446)	76437
LH SalVentAttn FrOperIns 3	RH Default PFCv 2	-0.0581	0	(119, 471)	59137
LH Cont pCun 1	RH SomMot 39	-0.0581	0	(176, 323)	82074
RH DorsAttn Post 17	RH Cont PFCl 9	-0.0581	0	(350, 431)	132555
LH SomMot 5	LH Default Par 2	-0.0581	0	(43, 198)	23030
LH Default pCunPCC 12	RH SomMot 33	-0.0581	0	(247, 317)	106279
LH SalVentAttn FrOperIns 7	RH SomMot 23	-0.0581	0	(123, 307)	60699
LH SomMot 37	RH DorsAttn Post 7	-0.0581	0	(75, 340)	38964
RH Vis 20	PUT-DA-lh	-0.0581	0	(269, 540)	112981
LH SomMot 37	NAc-core-lh	-0.0581	0	(75, 551)	39175
LH Vis 31	PUT-VA-lh	-0.0581	0	(30, 539)	16663
LH Default Par 4	RH SalVentAttn FrOperIns 9	-0.0581	0	(200, 382)	90881
LH Default pCunPCC 9	RH Default PFCdPFCm 9	-0.0581	0	(244, 482)	105523
LH Default PFC 19	RH Limbic OFC 2	-0.0581	0	(224, 398)	99069
LH Default Temp 4	RH Limbic OFC 7	-0.0581	0	(188, 403)	86600
LH Vis 17	THA-DP-lh	-0.0581	0	(16, 549)	9260
LH Vis 27	RH Default Par 8	-0.0581	0	(26, 459)	14485
RH DorsAttn Post 4	THA-VAip-rh	-0.0581	0	(337, 502)	129909
LH Limbic TempPole 7	LH Default PFC 27	-0.0581	0	(150, 232)	71856
LH SalVentAttn Med 2	RH SalVentAttn TempOccPar 8	-0.0581	0	(129, 372)	63323
LH Limbic OFC 5	LH Default pCunPCC 7	-0.0581	0	(142, 242)	68614
RH SomMot 38	RH Cont Temp 2	-0.0581	0	(322, 421)	126483
LH Cont PFCl 5	RH Cont Temp 2	-0.0581	0	(170, 421)	79895
LH SomMot 40	RH SomMot 26	-0.0581	0	(78, 310)	40362
RH SomMot 37	THA-VAs-rh	-0.0581	0	(321, 509)	126340
LH SomMot 3	LH SomMot 33	-0.0581	0	(41, 71)	21882
RH SomMot 36	THA-VAip-rh	-0.0581	0	(320, 502)	126101
LH Vis 28	LH Default pCunPCC 9	-0.0581	0	(27, 244)	14796
RH DorsAttn Post 20	RH Cont PFCl 2	-0.0581	0	(353, 424)	133151
LH SalVentAttn Med 5	THA-VAs-lh	-0.0581	0	(132, 536)	64753
RH Default PFCdPFCm 4	HIP-head-l-rh	-0.0581	0	(477, 504)	150281
LH Limbic TempPole 10	lAMY-lh	-0.0581	0	(153, 547)	73374
LH SomMot 17	LH DorsAttn Post 17	-0.0581	0	(55, 102)	28976
LH Default Temp 4	RH Vis 25	-0.0581	0	(188, 274)	86471
LH Default PFC 7	RH Default PFCdPFCm 5	-0.0581	0	(212, 478)	95135
LH SalVentAttn FrOperIns 8	LH Default Temp 7	-0.0581	0	(124, 191)	61012
RH Cont Par 6	aGP-rh	-0.0581	0	(419, 526)	144242
LH Cont pCun 1	THA-VPl-rh	-0.0581	0	(176, 508)	82259
LH Default Temp 2	HIP-head-l-rh	-0.0581	0	(186, 504)	85970
LH DorsAttn Post 5	RH SomMot 35	-0.0581	0	(90, 319)	45993
LH SomMot 38	RH SomMot 1	-0.0581	0	(76, 285)	39386
LH Default Temp 12	RH Limbic TempPole 6	-0.0581	0	(196, 409)	89490
RH SalVentAttn PrC 1	RH Default PFCdPFCm 14	-0.0581	0	(373, 487)	137004
LH Vis 31	lAMY-rh	-0.0581	0	(30, 520)	16644
LH Cont pCun 2	RH Limbic OFC 7	-0.0581	0	(177, 403)	82530
RH Default Par 5	NAc-core-rh	-0.0581	0	(456, 524)	148495
LH Vis 31	LH Limbic OFC 1	-0.0581	0	(30, 138)	16262
LH SomMot 42	RH Default PFCdPFCm 2	-0.0581	0	(80, 475)	41474
LH Default Temp 4	RH SomMot 32	-0.0581	0	(188, 316)	86513
LH Limbic OFC 6	RH SomMot 5	-0.0581	0	(143, 289)	69071
LH SomMot 25	LH Default pCunPCC 4	-0.0581	0	(63, 239)	33061
RH DorsAttn FEF 4	RH Cont Par 3	-0.0581	0	(361, 416)	134707
LH Limbic TempPole 4	RH SomMot 27	-0.0581	0	(147, 311)	70723
LH Default Par 3	RH Cont PFCl 10	-0.0581	0	(199, 432)	90578
LH SomMot 7	RH Default Temp 10	-0.0581	0	(45, 469)	24318
LH Vis 8	RH Cont PFCv 1	-0.0581	0	(7, 422)	4264
RH SalVentAttn TempOccPar 4	THA-DP-rh	-0.0581	0	(368, 522)	136129
RH Default PFCdPFCm 2	HIP-body-rh	-0.0581	0	(475, 505)	150129
LH Default Temp 6	aGP-rh	-0.0581	0	(190, 526)	87450
LH Limbic OFC 4	RH SomMot 23	-0.0581	0	(141, 307)	68268
RH SomMot 37	RH Default Par 8	-0.0581	0	(321, 459)	126290
RH SalVentAttn TempOccPar 7	RH SalVentAttn FrOperIns 8	-0.0581	0	(371, 381)	136537
LH Vis 34	LH Default PFC 22	-0.0581	0	(33, 227)	17914
LH Cont Par 7	RH Default pCunPCC 1	-0.0581	0	(160, 489)	76088
LH Cont PFCl 1	RH Cont Par 1	-0.0581	0	(166, 414)	78350
LH DorsAttn Post 2	RH Default PFCdPFCm 7	-0.0581	0	(87, 480)	44762
LH Default PFC 18	RH DorsAttn Post 21	-0.0581	0	(223, 354)	98696
RH DorsAttn Post 5	RH Cont pCun 1	-0.0581	0	(338, 443)	130065
LH Default Par 1	LH Default Par 5	-0.0581	0	(197, 201)	89638
LH Vis 13	RH Cont PFCmp 2	-0.0581	0	(12, 450)	7007
LH SomMot 21	RH Cont Par 4	-0.0581	0	(59, 417)	31273
RH SomMot 27	RH SalVentAttn Med 13	-0.0581	0	(311, 396)	123862
LH Limbic OFC 1	RH Cont PFCl 8	-0.0581	0	(138, 430)	67152
LH Default Par 3	THA-DP-rh	-0.0581	0	(199, 522)	90668
LH Vis 18	LH Limbic OFC 3	-0.0581	0	(17, 140)	9387
LH SalVentAttn Med 6	LH Cont Cing 1	-0.0582	0	(133, 179)	64816
RH Vis 27	RH Default Temp 3	-0.0582	0	(276, 462)	114863
LH SomMot 8	RH DorsAttn Post 4	-0.0582	0	(46, 337)	24693
LH Default PFC 27	RH SomMot 7	-0.0582	0	(232, 291)	101558
RH Vis 26	RH SomMot 13	-0.0582	0	(275, 297)	114421
LH DorsAttn FEF 1	RH Vis 26	-0.0582	0	(105, 275)	52774
LH SomMot 18	LH Cont pCun 1	-0.0582	0	(56, 176)	29547
RH DorsAttn Post 22	RH Cont Temp 2	-0.0582	0	(355, 421)	133545
LH SalVentAttn Med 8	LH Cont PFCmp 1	-0.0582	0	(135, 182)	65656
RH Cont PFCl 4	RH Cont PFCmp 3	-0.0582	0	(426, 451)	145077
LH SalVentAttn TempOcc 1	RH SalVentAttn Med 10	-0.0582	0	(116, 393)	57754
LH Limbic TempPole 3	LH Default PFC 6	-0.0582	0	(146, 211)	70217
LH SomMot 34	LH SomMot 36	-0.0582	0	(72, 74)	37261
LH SomMot 8	LH SomMot 42	-0.0582	0	(46, 80)	24436
LH SalVentAttn Med 9	RH Cont PFCmp 2	-0.0582	0	(136, 450)	66341
LH Default PFC 26	RH Limbic OFC 7	-0.0582	0	(231, 403)	101349
LH DorsAttn PrCv 1	NAc-shell-lh	-0.0582	0	(109, 550)	54831
LH Default PFC 17	RH SalVentAttn Med 10	-0.0582	0	(222, 393)	98405
LH Default PFC 27	RH SalVentAttn Med 5	-0.0582	0	(232, 388)	101655
RH Cont PFCl 13	RH Cont Cing 2	-0.0582	0	(435, 447)	146171
LH Limbic OFC 6	RH SomMot 10	-0.0582	0	(143, 294)	69076
LH SalVentAttn FrOperIns 4	LH Default Temp 9	-0.0582	0	(120, 193)	59292
LH Vis 15	RH Default Par 5	-0.0582	0	(14, 456)	8092
RH DorsAttn Post 19	RH Default Par 5	-0.0582	0	(352, 456)	132983
LH Cont PFCl 5	RH Default PFCv 1	-0.0582	0	(170, 470)	79944
LH Limbic TempPole 8	LH Default PFC 29	-0.0582	0	(151, 234)	72260
LH Vis 15	LH SomMot 41	-0.0582	0	(14, 79)	7715
LH Default PFC 5	RH Default PFCdPFCm 5	-0.0582	0	(210, 478)	94452
LH SomMot 13	RH Vis 31	-0.0582	0	(51, 280)	27156
RH DorsAttn Post 20	RH SalVentAttn Med 11	-0.0582	0	(353, 394)	133121
LH Default Temp 12	LH Default PFC 11	-0.0582	0	(196, 216)	89297
LH SalVentAttn FrOperIns 2	RH SomMot 11	-0.0582	0	(118, 295)	58527
RH Cont Par 1	CAU-body-rh	-0.0582	0	(414, 518)	143554
LH Default Temp 10	RH SomMot 25	-0.0582	0	(194, 309)	88675
LH SalVentAttn FrOperIns 3	RH Default PFCdPFCm 2	-0.0582	0	(119, 475)	59141
LH SalVentAttn Med 10	RH Limbic TempPole 3	-0.0582	0	(137, 406)	66713
RH SomMot 21	CAU-body-lh	-0.0582	0	(305, 545)	122544
LH SomMot 26	RH Vis 26	-0.0582	0	(64, 275)	33586
LH Vis 31	LH SomMot 11	-0.0582	0	(30, 49)	16173
LH Limbic TempPole 8	LH Cont PFCl 6	-0.0582	0	(151, 171)	72197
RH Vis 28	RH Default PFCdPFCm 4	-0.0582	0	(277, 477)	115154
LH DorsAttn FEF 3	RH Vis 13	-0.0582	0	(107, 262)	53654
LH Default Temp 7	RH Default pCunPCC 10	-0.0582	0	(191, 498)	87784
LH SalVentAttn PFCl 1	RH DorsAttn Post 3	-0.0582	0	(127, 336)	62438
LH Default PFC 1	RH DorsAttn Post 6	-0.0582	0	(206, 339)	92935
LH DorsAttn Post 9	RH Default PFCdPFCm 3	-0.0582	0	(94, 476)	47992
RH DorsAttn FEF 1	RH Default PFCdPFCm 2	-0.0582	0	(358, 475)	134187
RH SalVentAttn TempOccPar 8	RH Cont PFCl 2	-0.0582	0	(372, 424)	136761
HIP-head-l-rh	THA-DAm-rh	-0.0582	0	(504, 510)	151961
LH Cont PFCl 9	THA-DP-lh	-0.0582	0	(174, 549)	81545
RH Vis 26	RH SomMot 32	-0.0582	0	(275, 316)	114440
RH Default pCunPCC 1	THA-VPm-lh	-0.0582	0	(489, 534)	151145
LH Default Par 1	RH SalVentAttn Med 3	-0.0582	0	(197, 386)	89823
RH Cont PFCl 6	RH Default Temp 7	-0.0582	0	(428, 466)	145343
LH Default Par 2	RH Cont pCun 3	-0.0582	0	(198, 445)	90237
LH Limbic OFC 1	THA-DP-rh	-0.0582	0	(138, 522)	67244
LH Vis 15	RH Default Temp 10	-0.0582	0	(14, 469)	8105
LH Default PFC 24	RH DorsAttn Post 23	-0.0582	0	(229, 356)	100657
LH Vis 14	LH SalVentAttn Med 9	-0.0582	0	(13, 136)	7233
LH Vis 18	LH DorsAttn FEF 3	-0.0582	0	(17, 107)	9354
LH Vis 10	RH SalVentAttn FrOperIns 6	-0.0582	0	(9, 379)	5310
LH Default PFC 3	RH SalVentAttn TempOccPar 6	-0.0582	0	(208, 370)	93657
RH DorsAttn Post 11	RH SalVentAttn FrOperIns 9	-0.0582	0	(344, 382)	131273
LH Limbic OFC 3	LH Default Temp 7	-0.0582	0	(140, 191)	67740
LH Cont PFCl 1	THA-VAs-rh	-0.0582	0	(166, 509)	78445
LH Default Temp 11	RH Default Temp 9	-0.0582	0	(195, 468)	89192
LH SalVentAttn Med 10	RH Default Temp 3	-0.0582	0	(137, 462)	66769
LH Default PFC 2	RH Vis 3	-0.0582	0	(207, 252)	93194
LH Default PFC 24	pGP-lh	-0.0582	0	(229, 552)	100853
RH DorsAttn Post 3	RH Default Par 1	-0.0582	0	(336, 452)	129643
LH SalVentAttn Med 1	RH Cont PFCl 16	-0.0582	0	(128, 438)	62965
LH Cont pCun 1	LH Default PFC 4	-0.0582	0	(176, 209)	81960
LH Vis 26	LH SomMot 9	-0.0582	0	(25, 47)	13546
RH Default PFCdPFCm 15	PUT-DP-lh	-0.0582	0	(488, 542)	151089
LH Cont Par 4	RH SalVentAttn FrOperIns 3	-0.0582	0	(157, 376)	74793
RH DorsAttn Post 7	RH Cont PFCmp 2	-0.0582	0	(340, 450)	130499
LH Default Temp 9	RH SomMot 47	-0.0582	0	(193, 331)	88338
LH Default Par 7	RH Default Temp 5	-0.0582	0	(203, 464)	92016
LH SomMot 42	RH SomMot 45	-0.0582	0	(80, 329)	41328
LH DorsAttn Post 1	HIP-head-l-lh	-0.0582	0	(86, 531)	44347
LH Default Temp 10	RH Default pCunPCC 6	-0.0582	0	(194, 494)	88860
LH Cont PFCv 1	RH Default Temp 6	-0.0582	0	(175, 465)	81839
RH Default Par 7	CAU-DA-lh	-0.0582	0	(458, 544)	148706
RH SomMot 33	RH DorsAttn Post 16	-0.0582	0	(317, 349)	125246
LH Vis 14	RH SomMot 26	-0.0582	0	(13, 310)	7407
LH SomMot 13	lAMY-rh	-0.0582	0	(51, 520)	27396
LH Limbic OFC 2	RH SomMot 20	-0.0582	0	(139, 304)	67440
LH Default Par 1	CAU-tail-rh	-0.0582	0	(197, 519)	89956
LH Default PFC 15	RH Cont PFCl 10	-0.0582	0	(220, 432)	97781
RH SalVentAttn FrOperIns 1	RH Cont PFCl 4	-0.0582	0	(374, 426)	137122
LH Default PFC 9	RH Limbic TempPole 1	-0.0582	0	(214, 404)	95740
LH Default Par 3	LH Default PFC 5	-0.0582	0	(199, 210)	90356
LH SalVentAttn FrOperIns 4	LH Default Temp 5	-0.0582	0	(120, 189)	59288
LH Limbic OFC 3	THA-VAip-rh	-0.0582	0	(140, 502)	68051
LH Cont PFCv 1	RH Default PFCv 3	-0.0582	0	(175, 472)	81846
LH Default PFC 9	RH Default Temp 3	-0.0582	0	(214, 462)	95798
LH SomMot 21	RH Cont PFCl 3	-0.0582	0	(59, 425)	31281
LH Vis 12	LH Default PFC 30	-0.0582	0	(11, 235)	6251
LH Vis 16	RH SomMot 27	-0.0582	0	(15, 311)	8485
LH Cont PFCv 1	RH SomMot 6	-0.0582	0	(175, 290)	81664
RH SomMot 17	RH Default Temp 5	-0.0582	0	(301, 464)	121465
LH Cont PFCl 5	RH Vis 29	-0.0582	0	(170, 278)	79752
LH Vis 28	RH Cont PFCl 15	-0.0582	0	(27, 437)	14989
LH Default Par 5	RH Cont Cing 2	-0.0582	0	(201, 447)	91298
RH Cont PFCl 6	RH Default PFCv 4	-0.0582	0	(428, 473)	145350
LH Cont Par 8	RH Default PFCdPFCm 14	-0.0582	0	(161, 487)	76478
RH Limbic OFC 1	lAMY-lh	-0.0582	0	(397, 547)	141084
LH SalVentAttn Med 8	LH Limbic OFC 1	-0.0582	0	(135, 138)	65612
LH Cont Par 4	LH Default Par 5	-0.0582	0	(157, 201)	74618
LH Default PFC 22	HIP-body-lh	-0.0582	0	(227, 532)	100184
LH SomMot 39	RH Default Par 1	-0.0582	0	(77, 452)	40029
LH SomMot 17	LH DorsAttn Post 16	-0.0582	0	(55, 101)	28975
LH DorsAttn Post 2	LH DorsAttn Post 19	-0.0582	0	(87, 104)	44386
LH Cont PFCl 5	RH DorsAttn Post 24	-0.0582	0	(170, 357)	79831
LH Limbic TempPole 9	RH Vis 25	-0.0582	0	(152, 274)	72701
LH SomMot 19	LH SalVentAttn TempOcc 1	-0.0582	0	(57, 116)	29983
RH Vis 20	RH Vis 26	-0.0582	0	(269, 275)	112716
LH Cont Par 4	LH Default Temp 10	-0.0582	0	(157, 194)	74611
LH Limbic OFC 1	LH Cont PFCl 1	-0.0582	0	(138, 166)	66888
LH SomMot 47	PUT-VP-lh	-0.0582	0	(85, 541)	43890
RH DorsAttn Post 9	THA-DP-rh	-0.0582	0	(342, 522)	130994
LH Vis 29	RH SalVentAttn Med 12	-0.0582	0	(28, 395)	15472
LH SomMot 36	PUT-VA-rh	-0.0582	0	(74, 512)	38658
LH Vis 14	LH SalVentAttn ParOper 3	-0.0582	0	(13, 113)	7210
LH SalVentAttn FrOperIns 9	RH Vis 1	-0.0582	0	(125, 250)	61499
RH Cont Temp 2	RH Default Temp 3	-0.0582	0	(421, 462)	144443
RH SalVentAttn PrC 1	RH Limbic TempPole 3	-0.0582	0	(373, 406)	136923
LH Default pCunPCC 3	RH DorsAttn Post 9	-0.0582	0	(238, 342)	103514
RH Default Par 3	RH Default pCunPCC 9	-0.0582	0	(454, 497)	148273
LH DorsAttn FEF 4	LH Default PFC 29	-0.0582	0	(108, 234)	54071
RH SalVentAttn PrC 1	RH Cont Par 1	-0.0583	0	(373, 414)	136931
RH SomMot 36	RH Default Par 5	-0.0583	0	(320, 456)	126055
RH SalVentAttn TempOccPar 2	RH Limbic OFC 4	-0.0583	0	(366, 400)	135636
RH SalVentAttn FrOperIns 1	RH Default pCunPCC 1	-0.0583	0	(374, 489)	137185
LH Vis 36	LH DorsAttn Post 5	-0.0583	0	(35, 90)	18814
LH Vis 38	RH SomMot 5	-0.0583	0	(37, 289)	20046
LH Default PFC 18	RH SomMot 24	-0.0583	0	(223, 308)	98650
LH Limbic TempPole 2	LH Default pCunPCC 3	-0.0583	0	(145, 238)	69837
LH Limbic OFC 6	LH Default PFC 29	-0.0583	0	(143, 234)	69016
LH Default PFC 4	RH SalVentAttn FrOperIns 3	-0.0583	0	(209, 376)	94007
RH SalVentAttn FrOperIns 2	RH Limbic OFC 6	-0.0583	0	(375, 402)	137276
RH DorsAttn Post 6	NAc-core-rh	-0.0583	0	(339, 524)	130360
LH Default PFC 25	THA-VAia-lh	-0.0583	0	(230, 530)	101154
LH Cont pCun 1	LH Default PFC 25	-0.0583	0	(176, 230)	81981
LH Cont Par 6	RH Cont pCun 2	-0.0583	0	(159, 444)	75650
LH SomMot 5	LH Default Temp 10	-0.0583	0	(43, 194)	23026
LH SomMot 23	HIP-head-m2-rh	-0.0583	0	(61, 501)	32342
LH SalVentAttn FrOperIns 7	NAc-shell-lh	-0.0583	0	(123, 550)	60942
LH SalVentAttn ParOper 4	RH SomMot 29	-0.0583	0	(114, 313)	56799
LH Vis 10	RH DorsAttn PrCv 1	-0.0583	0	(9, 362)	5293
RH Cont PFCl 15	RH Default Par 7	-0.0583	0	(437, 458)	146415
LH SalVentAttn FrOperIns 9	RH Default pCunPCC 5	-0.0583	0	(125, 493)	61742
LH Vis 33	RH SalVentAttn Med 6	-0.0583	0	(32, 389)	17556
LH Default pCunPCC 12	RH Limbic TempPole 3	-0.0583	0	(247, 406)	106368
RH DorsAttn Post 11	RH Default PFCdPFCm 2	-0.0583	0	(344, 475)	131366
LH DorsAttn Post 4	LH Limbic TempPole 7	-0.0583	0	(89, 150)	45361
LH Limbic OFC 6	RH Cont PFCl 6	-0.0583	0	(143, 428)	69210
LH Default Temp 9	NAc-core-rh	-0.0583	0	(193, 524)	88531
RH Default Par 7	RH Default pCunPCC 10	-0.0583	0	(458, 498)	148660
LH Default Par 9	mAMY-lh	-0.0583	0	(205, 548)	92797
LH Cont PFCl 9	RH SalVentAttn PrC 1	-0.0583	0	(174, 373)	81369
LH Cont Par 6	LH Default Temp 1	-0.0583	0	(159, 185)	75391
LH Vis 12	RH SomMot 46	-0.0583	0	(11, 330)	6346
LH Default Par 9	RH Vis 1	-0.0583	0	(205, 250)	92499
RH Default PFCv 3	CAU-body-rh	-0.0583	0	(472, 518)	149905
RH DorsAttn Post 12	PUT-DA-rh	-0.0583	0	(345, 513)	131612
RH DorsAttn Post 6	RH SalVentAttn Med 12	-0.0583	0	(339, 395)	130231
RH Cont Par 4	lAMY-lh	-0.0583	0	(417, 547)	143994
RH Vis 15	HIP-body-lh	-0.0583	0	(264, 532)	111543
RH DorsAttn Post 17	RH Cont pCun 2	-0.0583	0	(350, 444)	132568
RH DorsAttn Post 17	RH Default Temp 3	-0.0583	0	(350, 462)	132586
RH Cont PFCl 10	THA-VPm-rh	-0.0583	0	(432, 507)	145874
LH Cont PFCmp 2	RH Vis 16	-0.0583	0	(183, 265)	84627
LH SomMot 18	LH Limbic OFC 4	-0.0583	0	(56, 141)	29512
LH SomMot 20	LH DorsAttn Post 16	-0.0583	0	(58, 101)	30463
RH Limbic TempPole 2	RH Default PFCv 1	-0.0583	0	(405, 470)	142219
LH Default PFC 25	RH Limbic OFC 6	-0.0583	0	(230, 402)	101026
RH Vis 25	RH Default Par 1	-0.0583	0	(274, 452)	114298
LH Vis 17	LH SalVentAttn FrOperIns 1	-0.0583	0	(16, 117)	8828
LH Default Temp 2	RH Cont PFCmp 1	-0.0583	0	(186, 449)	85915
LH Cont Par 3	RH DorsAttn Post 21	-0.0583	0	(156, 354)	74375
LH Vis 33	RH SalVentAttn TempOccPar 8	-0.0583	0	(32, 372)	17539
LH Vis 10	RH Default PFCdPFCm 15	-0.0583	0	(9, 488)	5419
LH Vis 10	HIP-body-rh	-0.0583	0	(9, 505)	5436
LH Cont PFCl 4	RH Cont PFCl 19	-0.0583	0	(169, 441)	79532
RH Vis 10	RH DorsAttn Post 23	-0.0583	0	(259, 356)	109912
LH Cont Par 7	LH Cont Par 8	-0.0583	0	(160, 161)	75760
LH Cont Par 4	RH Default pCunPCC 7	-0.0583	0	(157, 495)	74912
RH SomMot 30	RH SalVentAttn Med 2	-0.0583	0	(314, 385)	124571
LH Cont pCun 2	LH Cont pCun 3	-0.0583	0	(177, 178)	82305
LH Default PFC 15	RH Default PFCdPFCm 10	-0.0583	0	(220, 483)	97832
RH SomMot 22	RH Cont PFCl 11	-0.0583	0	(306, 433)	122679
LH Default Temp 11	RH SalVentAttn TempOccPar 1	-0.0583	0	(195, 365)	89089
LH Default PFC 12	RH DorsAttn Post 16	-0.0583	0	(217, 349)	96696
RH SomMot 30	RH SalVentAttn Med 7	-0.0583	0	(314, 390)	124576
RH SalVentAttn Med 1	THA-VPl-rh	-0.0583	0	(384, 508)	138939
RH Cont PFCl 16	RH Default Temp 7	-0.0583	0	(438, 466)	146538
LH SalVentAttn Med 1	RH Vis 2	-0.0583	0	(128, 251)	62778
LH SalVentAttn Med 9	RH SomMot 21	-0.0583	0	(136, 305)	66196
LH SomMot 42	RH Default pCunPCC 5	-0.0583	0	(80, 493)	41492
LH DorsAttn FEF 1	RH Vis 16	-0.0583	0	(105, 265)	52764
LH Cont PFCl 4	RH Default Temp 7	-0.0583	0	(169, 466)	79557
LH Default PFC 13	RH Default PFCdPFCm 1	-0.0583	0	(218, 474)	97156
LH Vis 25	RH DorsAttn PrCv 3	-0.0583	0	(24, 364)	13335
RH Vis 24	THA-VAip-lh	-0.0583	0	(273, 529)	114096
LH Default Temp 4	RH Vis 29	-0.0583	0	(188, 278)	86475
LH Cont Par 6	RH SomMot 21	-0.0583	0	(159, 305)	75511
LH Vis 9	RH Cont PFCl 9	-0.0583	0	(8, 431)	4818
LH Default PFC 3	LH Default pCunPCC 9	-0.0583	0	(208, 244)	93531
LH Vis 31	RH Cont PFCl 10	-0.0583	0	(30, 432)	16556
LH SomMot 27	LH SomMot 44	-0.0583	0	(65, 82)	33881
LH Default PFC 25	THA-VAia-rh	-0.0583	0	(230, 503)	101127
LH Limbic TempPole 2	LH Default Temp 4	-0.0583	0	(145, 188)	69787
LH Vis 18	LH SalVentAttn Med 3	-0.0583	0	(17, 130)	9377
RH Default PFCv 2	THA-VAia-rh	-0.0583	0	(471, 503)	149809
LH Default Par 5	RH Default PFCdPFCm 15	-0.0583	0	(201, 488)	91339
LH Default PFC 24	CAU-body-lh	-0.0583	0	(229, 545)	100846
LH SalVentAttn Med 9	RH Cont PFCl 20	-0.0583	0	(136, 442)	66333
LH SomMot 47	THA-DP-rh	-0.0583	0	(85, 522)	43871
RH SomMot 10	HIP-body-rh	-0.0583	0	(294, 505)	119721
LH SomMot 33	RH Vis 34	-0.0583	0	(71, 283)	36989
RH DorsAttn Post 16	RH Cont Par 2	-0.0583	0	(349, 415)	132336
LH Default Temp 12	RH Vis 24	-0.0583	0	(196, 273)	89354
RH Vis 16	RH Vis 22	-0.0583	0	(265, 271)	111570
RH Default pCunPCC 4	THA-DAm-rh	-0.0583	0	(492, 510)	151307
RH SalVentAttn TempOccPar 6	RH Limbic TempPole 10	-0.0583	0	(370, 413)	136387
LH Vis 14	LH SomMot 39	-0.0583	0	(13, 77)	7174
RH Limbic OFC 2	RH Default Temp 1	-0.0583	0	(398, 460)	141152
RH SomMot 7	HIP-head-m1-lh	-0.0583	0	(291, 527)	118963
RH SomMot 27	RH Limbic TempPole 10	-0.0583	0	(311, 413)	123879
LH Vis 26	RH Limbic TempPole 7	-0.0583	0	(25, 410)	13909
LH SomMot 42	RH Cont PFCl 16	-0.0583	0	(80, 438)	41437
RH Cont PFCl 18	RH Default pCunPCC 2	-0.0583	0	(440, 490)	146789
RH SalVentAttn TempOccPar 4	THA-VAia-lh	-0.0583	0	(368, 530)	136137
LH Vis 24	LH Default PFC 8	-0.0583	0	(23, 213)	12655
LH Vis 37	LH Cont Par 6	-0.0583	0	(36, 159)	19400
LH Cont PFCv 1	THA-VAia-lh	-0.0583	0	(175, 530)	81904
LH Vis 16	RH SomMot 20	-0.0583	0	(15, 304)	8478
LH SomMot 18	LH SomMot 45	-0.0583	0	(56, 83)	29454
LH Limbic TempPole 10	LH Cont PFCl 3	-0.0583	0	(153, 168)	72995
RH Vis 24	CAU-DA-lh	-0.0583	0	(273, 544)	114111
LH Default Temp 4	RH Limbic OFC 1	-0.0583	0	(188, 397)	86594
RH Vis 34	RH SomMot 8	-0.0583	0	(283, 292)	116604
LH Default PFC 12	RH Cont PFCl 4	-0.0583	0	(217, 426)	96773
LH SomMot 42	THA-VPm-rh	-0.0583	0	(80, 507)	41506
LH Default Par 3	RH Limbic TempPole 5	-0.0583	0	(199, 408)	90554
LH SomMot 4	LH Default Temp 4	-0.0583	0	(42, 188)	22510
LH Default pCunPCC 8	RH Cont Par 1	-0.0583	0	(243, 414)	105146
RH Cont PFCl 12	RH Default Par 1	-0.0583	0	(434, 452)	146058
RH DorsAttn Post 5	RH Default PFCdPFCm 10	-0.0583	0	(338, 483)	130105
LH Default PFC 7	HIP-head-m1-lh	-0.0583	0	(212, 527)	95184
RH DorsAttn Post 14	RH Default pCunPCC 7	-0.0583	0	(347, 495)	132007
LH SalVentAttn FrOperIns 7	RH Default pCunPCC 11	-0.0583	0	(123, 499)	60891
LH Default Temp 9	LH Default PFC 25	-0.0583	0	(193, 230)	88237
RH Cont PFCl 13	THA-VAip-lh	-0.0583	0	(435, 529)	146253
LH SomMot 34	RH DorsAttn Post 6	-0.0583	0	(72, 339)	37526
RH SomMot 29	PUT-VA-rh	-0.0583	0	(313, 512)	124459
RH Vis 14	RH Limbic TempPole 8	-0.0583	0	(263, 411)	111133
RH Vis 26	RH Cont PFCl 19	-0.0584	0	(275, 441)	114565
RH Default PFCdPFCm 14	THA-VAip-lh	-0.0584	0	(487, 529)	151011
RH Cont PFCl 20	CAU-tail-lh	-0.0584	0	(442, 546)	147068
LH Default Par 1	RH Cont PFCl 3	-0.0584	0	(197, 425)	89862
RH DorsAttn FEF 2	RH Default Temp 9	-0.0584	0	(359, 468)	134374
RH Default pCunPCC 4	PUT-DA-lh	-0.0584	0	(492, 540)	151337
LH SalVentAttn Med 1	RH Vis 29	-0.0584	0	(128, 278)	62805
RH Default pCunPCC 4	lAMY-lh	-0.0584	0	(492, 547)	151344
LH Default PFC 24	RH Default Temp 9	-0.0584	0	(229, 468)	100769
RH DorsAttn Post 19	RH SalVentAttn FrOperIns 2	-0.0584	0	(352, 375)	132902
RH SomMot 27	RH Default PFCv 1	-0.0584	0	(311, 470)	123936
RH Vis 12	RH Cont Par 6	-0.0584	0	(261, 419)	110560
LH Vis 12	LH Default PFC 29	-0.0584	0	(11, 234)	6250
LH SomMot 5	RH DorsAttn Post 5	-0.0584	0	(43, 338)	23170
LH Cont pCun 1	RH SalVentAttn FrOperIns 1	-0.0584	0	(176, 374)	82125
RH Default Par 3	aGP-lh	-0.0584	0	(454, 553)	148329
LH SalVentAttn Med 7	LH Limbic TempPole 2	-0.0584	0	(134, 145)	65201
LH Vis 14	HIP-head-m2-rh	-0.0584	0	(13, 501)	7598
RH Cont PFCl 7	lAMY-lh	-0.0584	0	(429, 547)	145548
LH SomMot 18	RH SomMot 46	-0.0584	0	(56, 330)	29701
LH Vis 23	RH Vis 25	-0.0584	0	(22, 274)	12186
RH Vis 20	RH Vis 31	-0.0584	0	(269, 280)	112721
LH SalVentAttn FrOperIns 2	LH Limbic TempPole 8	-0.0584	0	(118, 151)	58383
LH Default PFC 29	RH Cont pCun 3	-0.0584	0	(234, 445)	102351
RH SalVentAttn PrC 1	RH Default Par 2	-0.0584	0	(373, 453)	136970
RH Vis 13	RH SalVentAttn Med 13	-0.0584	0	(262, 396)	110828
RH Cont PFCl 6	RH Cont Cing 1	-0.0584	0	(428, 446)	145323
LH Vis 12	RH Default pCunPCC 9	-0.0584	0	(11, 497)	6513
RH Cont PFCl 8	RH Default pCunPCC 4	-0.0584	0	(430, 492)	145616
LH Cont Par 4	LH Default PFC 25	-0.0584	0	(157, 230)	74647
LH DorsAttn Post 14	RH SalVentAttn FrOperIns 9	-0.0584	0	(99, 382)	50178
RH SomMot 30	RH Default pCunPCC 6	-0.0584	0	(314, 494)	124680
LH Cont PFCl 4	RH Default Par 8	-0.0584	0	(169, 459)	79550
LH SomMot 46	RH Cont PFCl 12	-0.0584	0	(84, 434)	43315
LH SalVentAttn FrOperIns 10	RH Default pCunPCC 2	-0.0584	0	(126, 490)	62166
LH Limbic TempPole 7	RH Cont Par 1	-0.0584	0	(150, 414)	72038
RH Cont pCun 2	RH Cont PFCmp 1	-0.0584	0	(444, 449)	147190
RH DorsAttn Post 6	RH SalVentAttn TempOccPar 6	-0.0584	0	(339, 370)	130206
LH Default Temp 10	THA-DP-lh	-0.0584	0	(194, 549)	88915
LH Default PFC 10	RH Vis 34	-0.0584	0	(215, 283)	95957
LH SalVentAttn Med 7	RH SomMot 14	-0.0584	0	(134, 298)	65354
RH DorsAttn Post 14	PUT-VP-rh	-0.0584	0	(347, 514)	132026
LH Limbic OFC 5	RH Limbic TempPole 6	-0.0584	0	(142, 409)	68781
LH Vis 14	LH SomMot 31	-0.0584	0	(13, 69)	7166
RH Cont PFCl 16	RH Default pCunPCC 9	-0.0584	0	(438, 497)	146569
RH Vis 11	RH SomMot 17	-0.0584	0	(260, 301)	110150
LH SomMot 5	RH Vis 22	-0.0584	0	(43, 271)	23103
LH SomMot 4	LH Cont PFCl 4	-0.0584	0	(42, 169)	22491
RH Default PFCdPFCm 15	THA-DAl-lh	-0.0584	0	(488, 538)	151085
LH SalVentAttn FrOperIns 9	RH SomMot 1	-0.0584	0	(125, 285)	61534
RH DorsAttn Post 20	RH Cont PFCl 5	-0.0584	0	(353, 427)	133154
LH Vis 19	THA-VAia-lh	-0.0584	0	(18, 530)	10312
LH Vis 14	THA-VPl-rh	-0.0584	0	(13, 508)	7605
LH Default Temp 7	RH Vis 27	-0.0584	0	(191, 276)	87562
RH DorsAttn FEF 1	RH SalVentAttn FrOperIns 8	-0.0584	0	(358, 381)	134093
LH SalVentAttn ParOper 5	RH Default pCunPCC 1	-0.0584	0	(115, 489)	57413
LH Default Par 4	RH SalVentAttn TempOccPar 6	-0.0584	0	(200, 370)	90869
RH Vis 17	RH SalVentAttn TempOccPar 6	-0.0584	0	(266, 370)	111956
LH Cont Par 4	RH Limbic TempPole 10	-0.0584	0	(157, 413)	74830
RH Cont Cing 2	THA-DAl-rh	-0.0584	0	(447, 511)	147573
LH Default Par 9	LH Default PFC 12	-0.0584	0	(205, 217)	92466
LH Default Par 9	RH Cont Par 6	-0.0584	0	(205, 419)	92668
LH SalVentAttn TempOcc 1	LH Limbic OFC 5	-0.0584	0	(116, 142)	57503
LH Default Temp 4	RH Limbic TempPole 9	-0.0584	0	(188, 412)	86609
LH DorsAttn FEF 3	RH SalVentAttn Med 10	-0.0584	0	(107, 393)	53785
RH Default PFCdPFCm 6	RH Default pCunPCC 5	-0.0584	0	(479, 493)	150419
LH Limbic OFC 4	LH Limbic TempPole 2	-0.0584	0	(141, 145)	68106
LH SomMot 5	RH SalVentAttn Med 11	-0.0584	0	(43, 394)	23226
LH Limbic TempPole 9	LH Default PFC 13	-0.0584	0	(152, 218)	72645
LH Default PFC 7	RH Cont PFCl 6	-0.0584	0	(212, 428)	95085
RH DorsAttn FEF 1	RH Default PFCdPFCm 13	-0.0584	0	(358, 486)	134198
RH SomMot 36	RH Default PFCdPFCm 12	-0.0584	0	(320, 485)	126084
LH Vis 23	LH SomMot 18	-0.0584	0	(22, 56)	11968
LH Default PFC 15	LH Default pCunPCC 4	-0.0584	0	(220, 239)	97588
LH SalVentAttn Med 3	RH Default Temp 1	-0.0584	0	(130, 460)	63834
RH Default Par 3	RH Default pCunPCC 1	-0.0584	0	(454, 489)	148265
RH SomMot 13	CAU-VA-lh	-0.0584	0	(297, 543)	120530
LH Default PFC 14	RH SomMot 3	-0.0584	0	(219, 287)	97303
LH DorsAttn FEF 4	RH SalVentAttn TempOccPar 1	-0.0584	0	(108, 365)	54202
LH Vis 3	RH Vis 27	-0.0584	0	(2, 276)	1378
LH Vis 21	LH SomMot 24	-0.0584	0	(20, 62)	10911
RH SalVentAttn Med 5	RH Cont PFCmp 2	-0.0584	0	(388, 450)	139547
LH Limbic TempPole 4	RH Vis 26	-0.0584	0	(147, 275)	70687
LH Vis 20	LH Cont PFCl 7	-0.0584	0	(19, 172)	10488
LH Default PFC 6	RH SomMot 21	-0.0584	0	(211, 305)	94621
LH SalVentAttn Med 1	RH Cont PFCl 15	-0.0584	0	(128, 437)	62964
LH Limbic OFC 2	RH DorsAttn Post 21	-0.0584	0	(139, 354)	67490
RH DorsAttn Post 17	RH SalVentAttn Med 9	-0.0584	0	(350, 392)	132516
LH SomMot 42	LH Default PFC 5	-0.0584	0	(80, 210)	41209
RH SomMot 23	RH Cont Par 6	-0.0584	0	(307, 419)	122911
LH DorsAttn Post 17	RH Default pCunPCC 7	-0.0584	0	(102, 495)	51647
LH DorsAttn Post 14	RH Default Par 8	-0.0584	0	(99, 459)	50255
LH Vis 15	LH DorsAttn Post 7	-0.0584	0	(14, 92)	7728
RH SomMot 13	RH DorsAttn PrCv 3	-0.0584	0	(297, 364)	120351
LH Cont pCun 2	RH Limbic OFC 4	-0.0584	0	(177, 400)	82527
LH Vis 17	RH SomMot 15	-0.0584	0	(16, 299)	9010
RH Default PFCdPFCm 2	HIP-head-m2-lh	-0.0584	0	(475, 528)	150152
LH Vis 17	PUT-DP-lh	-0.0584	0	(16, 542)	9253
RH SalVentAttn TempOccPar 7	RH Cont Par 5	-0.0584	0	(371, 418)	136574
LH Default Par 5	RH Vis 34	-0.0584	0	(201, 283)	91134
RH DorsAttn Post 3	RH SalVentAttn Med 11	-0.0584	0	(336, 394)	129585
LH Vis 33	RH SalVentAttn FrOperIns 8	-0.0584	0	(32, 381)	17548
LH Default PFC 28	LH Default pCunPCC 8	-0.0584	0	(233, 243)	101830
LH DorsAttn Post 7	LH Default PHC 1	-0.0584	0	(92, 248)	46845
LH SomMot 7	RH SomMot 39	-0.0584	0	(45, 323)	24172
LH Cont Par 4	RH SomMot 28	-0.0584	0	(157, 312)	74729
LH SomMot 22	LH Limbic TempPole 5	-0.0584	0	(60, 148)	31497
LH Cont Par 4	RH Cont Temp 1	-0.0584	0	(157, 420)	74837
LH DorsAttn Post 9	LH Cont Cing 1	-0.0584	0	(94, 179)	47695
RH Vis 2	RH Limbic OFC 6	-0.0584	0	(251, 402)	107578
LH SalVentAttn Med 10	RH SalVentAttn Med 12	-0.0584	0	(137, 395)	66702
LH Default PFC 25	RH Vis 6	-0.0584	0	(230, 255)	100879
RH DorsAttn FEF 3	RH Limbic TempPole 5	-0.0584	0	(360, 408)	134507
LH SalVentAttn FrOperIns 1	RH SomMot 35	-0.0584	0	(117, 319)	58116
LH Default Temp 2	RH DorsAttn FEF 1	-0.0584	0	(186, 358)	85824
LH Default pCunPCC 9	RH Default PFCdPFCm 2	-0.0585	0	(244, 475)	105516
LH SalVentAttn FrOperIns 6	LH Default Par 5	-0.0585	0	(122, 201)	60163
LH Cont OFC 1	RH Cont PFCl 4	-0.0585	0	(165, 426)	77975
LH SomMot 47	LH Default Temp 9	-0.0585	0	(85, 193)	43542
RH Default pCunPCC 4	NAc-core-lh	-0.0585	0	(492, 551)	151348
LH Default Temp 4	RH SalVentAttn TempOccPar 6	-0.0585	0	(188, 370)	86567
LH Default Par 8	RH Default pCunPCC 2	-0.0585	0	(204, 490)	92391
RH DorsAttn Post 24	RH Default PFCdPFCm 1	-0.0585	0	(357, 474)	133991
LH SomMot 47	LH Cont pCun 2	-0.0585	0	(85, 177)	43526
LH Cont Par 2	RH SomMot 47	-0.0585	0	(155, 331)	73955
LH Limbic TempPole 10	RH DorsAttn PrCv 3	-0.0585	0	(153, 364)	73191
LH Limbic TempPole 3	THA-VAip-lh	-0.0585	0	(146, 529)	70535
RH SalVentAttn TempOccPar 6	PUT-DP-lh	-0.0585	0	(370, 542)	136516
RH Default PFCdPFCm 5	HIP-head-m1-rh	-0.0585	0	(478, 500)	150352
LH Default PFC 10	RH Vis 32	-0.0585	0	(215, 281)	95955
LH Vis 8	PUT-VP-rh	-0.0585	0	(7, 514)	4356
LH Cont pCun 1	RH Limbic TempPole 1	-0.0585	0	(176, 404)	82155
LH Vis 20	RH SomMot 21	-0.0585	0	(19, 305)	10621
LH Vis 18	LH Vis 21	-0.0585	0	(17, 20)	9267
LH SomMot 18	RH SomMot 14	-0.0585	0	(56, 298)	29669
RH Vis 11	NAc-core-rh	-0.0585	0	(260, 524)	110373
LH Default pCunPCC 9	RH Limbic TempPole 5	-0.0585	0	(244, 408)	105449
LH Cont PFCl 8	RH SalVentAttn TempOccPar 2	-0.0585	0	(173, 366)	80983
LH SalVentAttn FrOperIns 7	LH SalVentAttn Med 5	-0.0585	0	(123, 132)	60524
LH Cont PFCd 2	LH Default PFC 24	-0.0585	0	(164, 229)	77390
LH Default Temp 7	RH Vis 23	-0.0585	0	(191, 272)	87558
RH Cont PFCl 9	lAMY-rh	-0.0585	0	(431, 520)	145766
RH SomMot 35	RH SalVentAttn TempOccPar 3	-0.0585	0	(319, 367)	125733
LH Cont Par 5	RH DorsAttn Post 2	-0.0585	0	(158, 335)	75147
RH Vis 21	RH Default PFCdPFCm 5	-0.0585	0	(270, 478)	113202
LH Vis 15	RH DorsAttn Post 3	-0.0585	0	(14, 336)	7972
LH Limbic TempPole 2	RH Default pCunPCC 10	-0.0585	0	(145, 498)	70097
LH DorsAttn Post 9	THA-VPm-lh	-0.0585	0	(94, 534)	48050
RH Cont PFCl 17	PUT-DA-rh	-0.0585	0	(439, 513)	146699
RH Default pCunPCC 4	RH Default pCunPCC 8	-0.0585	0	(492, 496)	151293
RH SomMot 38	HIP-head-l-lh	-0.0585	0	(322, 531)	126593
LH Default PFC 2	HIP-head-m1-rh	-0.0585	0	(207, 500)	93442
RH Cont pCun 1	HIP-head-m1-lh	-0.0585	0	(443, 527)	147159
LH SalVentAttn FrOperIns 9	RH DorsAttn Post 23	-0.0585	0	(125, 356)	61605
RH DorsAttn FEF 2	RH SalVentAttn TempOccPar 2	-0.0585	0	(359, 366)	134272
LH Vis 22	LH SalVentAttn Med 6	-0.0585	0	(21, 133)	11514
LH Cont PFCl 9	RH Cont Cing 3	-0.0585	0	(174, 448)	81444
LH Cont pCun 2	RH Cont Temp 1	-0.0585	0	(177, 420)	82547
LH Vis 12	LH Vis 18	-0.0585	0	(11, 17)	6033
LH DorsAttn Post 5	HIP-tail-rh	-0.0585	0	(90, 506)	46180
LH Vis 10	RH SomMot 8	-0.0585	0	(9, 292)	5223
LH Vis 24	THA-VAs-rh	-0.0585	0	(23, 509)	12951
LH Vis 12	RH SomMot 7	-0.0585	0	(11, 291)	6307
LH Default PFC 6	CAU-VA-lh	-0.0585	0	(211, 543)	94859
LH SalVentAttn Med 8	RH Default Temp 10	-0.0585	0	(135, 469)	65943
RH Cont PFCl 19	CAU-DA-lh	-0.0585	0	(441, 544)	146955
LH Vis 29	RH SomMot 23	-0.0585	0	(28, 307)	15384
LH Default Temp 10	RH Vis 11	-0.0585	0	(194, 260)	88626
LH SalVentAttn FrOperIns 7	RH Default PFCv 4	-0.0585	0	(123, 473)	60865
RH SomMot 21	PUT-VP-rh	-0.0585	0	(305, 514)	122513
RH SalVentAttn TempOccPar 3	RH Default pCunPCC 7	-0.0585	0	(367, 495)	135917
RH Default PFCdPFCm 15	HIP-body-rh	-0.0585	0	(488, 505)	151052
LH Vis 22	LH Default PFC 26	-0.0585	0	(21, 231)	11612
LH Cont Par 8	RH DorsAttn Post 15	-0.0585	0	(161, 348)	76339
RH DorsAttn Post 18	CAU-DA-lh	-0.0585	0	(351, 544)	132870
LH SalVentAttn FrOperIns 4	RH SalVentAttn Med 13	-0.0585	0	(120, 396)	59495
RH Default PFCv 3	THA-DAm-rh	-0.0585	0	(472, 510)	149897
RH DorsAttn Post 19	THA-DAm-rh	-0.0585	0	(352, 510)	133037
RH SalVentAttn TempOccPar 8	RH SalVentAttn Med 7	-0.0585	0	(372, 390)	136727
LH SalVentAttn Med 6	RH Vis 23	-0.0585	0	(133, 272)	64909
LH Cont PFCl 6	LH Default Par 1	-0.0585	0	(171, 197)	80053
LH Default Par 2	RH Cont Par 6	-0.0585	0	(198, 419)	90211
LH Cont Temp 1	LH Cont PFCl 7	-0.0585	0	(162, 172)	76554
RH SomMot 29	RH Default pCunPCC 6	-0.0585	0	(313, 494)	124441
LH Vis 12	RH Limbic OFC 6	-0.0585	0	(11, 402)	6418
RH Vis 25	RH SomMot 36	-0.0585	0	(274, 320)	114166
RH Default PFCdPFCm 4	pGP-lh	-0.0585	0	(477, 552)	150329
LH SomMot 35	RH Default Temp 4	-0.0585	0	(73, 463)	38130
LH Vis 39	RH SalVentAttn TempOccPar 2	-0.0585	0	(38, 366)	20638
LH Vis 29	RH SalVentAttn FrOperIns 1	-0.0585	0	(28, 374)	15451
RH Cont PFCl 11	RH Default pCunPCC 11	-0.0585	0	(433, 499)	145986
LH Cont Cing 2	RH DorsAttn Post 13	-0.0585	0	(180, 346)	83595
LH SomMot 40	RH SomMot 5	-0.0585	0	(78, 289)	40341
LH SalVentAttn Med 8	LH Default Temp 12	-0.0585	0	(135, 196)	65670
LH Default Temp 2	THA-VAs-lh	-0.0585	0	(186, 536)	86002
LH SalVentAttn FrOperIns 7	RH Limbic TempPole 1	-0.0585	0	(123, 404)	60796
RH SalVentAttn TempOccPar 8	NAc-shell-rh	-0.0585	0	(372, 523)	136860
RH SalVentAttn TempOccPar 7	RH Default pCunPCC 11	-0.0585	0	(371, 499)	136655
LH Default pCunPCC 12	RH Default PFCdPFCm 7	-0.0585	0	(247, 480)	106442
LH Default pCunPCC 12	RH SomMot 32	-0.0585	0	(247, 316)	106278
RH SalVentAttn TempOccPar 8	CAU-VA-lh	-0.0585	0	(372, 543)	136880
LH Limbic OFC 5	RH Default pCunPCC 7	-0.0585	0	(142, 495)	68867
LH Limbic OFC 4	LH Cont PFCmp 2	-0.0585	0	(141, 183)	68144
LH SalVentAttn Med 7	RH SalVentAttn TempOccPar 2	-0.0585	0	(134, 366)	65422
LH SomMot 40	LH Default pCunPCC 12	-0.0585	0	(78, 247)	40299
LH Cont pCun 2	RH Cont Par 1	-0.0585	0	(177, 414)	82541
LH SalVentAttn Med 9	LH Default PFC 2	-0.0585	0	(136, 207)	66098
LH Default PFC 17	lAMY-rh	-0.0585	0	(222, 520)	98532
LH SalVentAttn FrOperIns 3	RH Vis 27	-0.0585	0	(119, 276)	58942
LH Limbic OFC 4	RH Cont pCun 1	-0.0585	0	(141, 443)	68404
LH Default PFC 25	RH SalVentAttn TempOccPar 7	-0.0585	0	(230, 371)	100995
LH Cont pCun 1	LH Default Par 2	-0.0585	0	(176, 198)	81949
RH SalVentAttn PrC 1	RH Default PFCdPFCm 5	-0.0585	0	(373, 478)	136995
LH Default Temp 4	RH Default pCunPCC 2	-0.0585	0	(188, 490)	86687
LH SalVentAttn FrOperIns 6	RH Default PFCdPFCm 14	-0.0585	0	(122, 487)	60449
LH Default Temp 7	RH Cont PFCl 11	-0.0585	0	(191, 433)	87719
LH Default PFC 14	RH SalVentAttn Med 9	-0.0585	0	(219, 392)	97408
RH SomMot 26	RH DorsAttn Post 10	-0.0585	0	(310, 343)	123567
LH Vis 37	LH Default PHC 1	-0.0585	0	(36, 248)	19489
LH Default PFC 2	RH SomMot 39	-0.0585	0	(207, 323)	93265
LH Cont PFCl 1	LH Default PFC 7	-0.0585	0	(166, 212)	78148
LH Vis 20	LH Default PFC 12	-0.0585	0	(19, 217)	10533
LH SomMot 34	RH DorsAttn Post 4	-0.0585	0	(72, 337)	37524
LH SomMot 19	RH SomMot 7	-0.0585	0	(57, 291)	30158
LH SomMot 5	LH Default Par 4	-0.0585	0	(43, 200)	23032
LH Default Par 9	RH Default Temp 9	-0.0585	0	(205, 468)	92717
LH Vis 20	LH Limbic TempPole 2	-0.0585	0	(19, 145)	10461
LH Default PFC 6	RH SomMot 43	-0.0585	0	(211, 327)	94643
LH Default PFC 6	LH Default pCunPCC 4	-0.0585	0	(211, 239)	94555
LH Default pCunPCC 5	mAMY-lh	-0.0585	0	(240, 548)	104347
RH SomMot 34	THA-VPm-rh	-0.0585	0	(318, 507)	125639
LH Vis 29	LH Cont Par 1	-0.0585	0	(28, 154)	15231
RH DorsAttn Post 21	RH Default Temp 2	-0.0585	0	(354, 461)	133387
LH Cont PFCl 1	LH Default Par 2	-0.0585	0	(166, 198)	78134
LH SalVentAttn FrOperIns 6	RH Vis 17	-0.0585	0	(122, 266)	60228
LH Default pCunPCC 8	THA-VAia-lh	-0.0585	0	(243, 530)	105262
RH SomMot 36	RH Limbic TempPole 3	-0.0585	0	(320, 406)	126005
RH DorsAttn Post 21	RH Cont PFCl 20	-0.0585	0	(354, 442)	133368
RH Cont Par 3	RH Default PFCdPFCm 4	-0.0585	0	(416, 477)	143788
LH Default Temp 12	RH Cont Par 4	-0.0585	0	(196, 417)	89498
RH Cont Par 5	RH Default Par 2	-0.0585	0	(418, 453)	144035
RH Default Par 6	RH Default Temp 7	-0.0585	0	(457, 466)	148533
LH SomMot 30	LH SalVentAttn Med 6	-0.0585	0	(68, 133)	35390
LH SomMot 43	RH DorsAttn FEF 1	-0.0585	0	(81, 358)	41829
RH DorsAttn Post 21	RH SalVentAttn FrOperIns 8	-0.0585	0	(354, 381)	133307
RH Cont PFCl 4	RH Default Par 7	-0.0585	0	(426, 458)	145084
RH Vis 7	RH Cont Par 3	-0.0585	0	(256, 416)	109087
LH DorsAttn FEF 3	RH SomMot 7	-0.0585	0	(107, 291)	53683
RH DorsAttn Post 19	RH Cont pCun 2	-0.0585	0	(352, 444)	132971
RH Vis 16	RH DorsAttn Post 3	-0.0585	0	(265, 336)	111635
LH Cont Par 6	RH Default PFCdPFCm 8	-0.0585	0	(159, 481)	75687
LH Default Par 4	RH SomMot 36	-0.0586	0	(200, 320)	90819
LH Cont PFCl 8	RH Vis 15	-0.0586	0	(173, 264)	80881
LH SalVentAttn ParOper 4	RH SalVentAttn FrOperIns 7	-0.0586	0	(114, 380)	56866
LH Limbic TempPole 7	THA-VAip-lh	-0.0586	0	(150, 529)	72153
LH Vis 26	THA-DP-rh	-0.0586	0	(25, 522)	14021
LH Default PFC 5	LH Default pCunPCC 3	-0.0586	0	(210, 238)	94212
LH Default pCunPCC 6	RH Vis 22	-0.0586	0	(241, 271)	104382
LH SalVentAttn Med 10	CAU-VA-rh	-0.0586	0	(137, 516)	66823
LH Default PFC 1	RH SalVentAttn TempOccPar 3	-0.0586	0	(206, 367)	92963
RH Vis 9	RH Limbic TempPole 5	-0.0586	0	(258, 408)	109670
RH SomMot 35	RH Default PFCv 2	-0.0586	0	(319, 471)	125837
LH Vis 6	LH Vis 19	-0.0586	0	(5, 18)	2767
LH Default Temp 4	LH Default PFC 7	-0.0586	0	(188, 212)	86409
RH DorsAttn Post 24	RH Cont pCun 2	-0.0586	0	(357, 444)	133961
LH Vis 10	RH Cont PFCv 1	-0.0586	0	(9, 422)	5353
LH Limbic OFC 3	PUT-DP-rh	-0.0586	0	(140, 515)	68064
LH Default Temp 9	RH SomMot 39	-0.0586	0	(193, 323)	88330
LH Default Par 9	RH Cont pCun 1	-0.0586	0	(205, 443)	92692
RH Vis 25	RH Default PFCv 3	-0.0586	0	(274, 472)	114318
LH SomMot 1	LH Default pCunPCC 4	-0.0586	0	(39, 239)	21025
RH Cont Par 4	RH Default pCunPCC 1	-0.0586	0	(417, 489)	143936
RH DorsAttn FEF 1	RH Default pCunPCC 3	-0.0586	0	(358, 491)	134203
LH Cont pCun 1	RH DorsAttn Post 1	-0.0586	0	(176, 334)	82085
RH Cont Par 3	HIP-head-l-lh	-0.0586	0	(416, 531)	143842
RH Default PFCv 2	RH Default PFCdPFCm 11	-0.0586	0	(471, 484)	149790
LH SalVentAttn TempOcc 1	RH Cont PFCl 15	-0.0586	0	(116, 437)	57798
LH Vis 10	RH Limbic OFC 6	-0.0586	0	(9, 402)	5333
RH Cont Cing 1	RH Cont PFCmp 3	-0.0586	0	(446, 451)	147407
LH SalVentAttn FrOperIns 7	mAMY-lh	-0.0586	0	(123, 548)	60940
LH Default Temp 2	RH DorsAttn Post 6	-0.0586	0	(186, 339)	85805
LH Cont Temp 1	RH Cont Temp 2	-0.0586	0	(162, 421)	76803
LH Default Par 3	RH SomMot 17	-0.0586	0	(199, 301)	90447
LH Default PFC 1	RH Vis 29	-0.0586	0	(206, 278)	92874
LH Default PFC 24	RH Vis 28	-0.0586	0	(229, 277)	100578
LH DorsAttn Post 10	RH DorsAttn Post 1	-0.0586	0	(95, 334)	48308
LH Default PFC 4	LH Default PFC 13	-0.0586	0	(209, 218)	93849
LH Cont Par 4	LH Cont PFCl 4	-0.0586	0	(157, 169)	74586
LH Vis 17	LH Limbic TempPole 3	-0.0586	0	(16, 146)	8857
LH DorsAttn Post 9	LH Default PFC 2	-0.0586	0	(94, 207)	47723
LH Default PFC 7	RH Default Temp 7	-0.0586	0	(212, 466)	95123
RH Vis 33	HIP-body-rh	-0.0586	0	(282, 505)	116547
LH SalVentAttn FrOperIns 4	RH SomMot 45	-0.0586	0	(120, 329)	59428
LH Default Temp 3	RH SomMot 45	-0.0586	0	(187, 329)	86161
LH Vis 37	LH Default PFC 20	-0.0586	0	(36, 225)	19466
LH SomMot 1	RH Default PFCdPFCm 13	-0.0586	0	(39, 486)	21272
RH Vis 17	RH SomMot 14	-0.0586	0	(266, 298)	111884
RH Cont Par 2	CAU-DA-rh	-0.0586	0	(415, 517)	143691
LH SalVentAttn TempOcc 1	RH Cont PFCl 2	-0.0586	0	(116, 424)	57785
RH DorsAttn FEF 1	aGP-rh	-0.0586	0	(358, 526)	134238
LH Default Temp 4	RH SomMot 33	-0.0586	0	(188, 317)	86514
LH Vis 39	RH Limbic TempPole 4	-0.0586	0	(38, 407)	20679
LH SomMot 12	PUT-DP-lh	-0.0586	0	(50, 542)	26916
LH Vis 23	LH Cont Par 2	-0.0586	0	(22, 155)	12067
LH Default PFC 10	RH SomMot 16	-0.0586	0	(215, 300)	95974
RH Cont Par 6	THA-VPm-rh	-0.0586	0	(419, 507)	144223
RH Default Par 5	RH Default Temp 3	-0.0586	0	(456, 462)	148433
LH Vis 31	RH Cont PFCmp 3	-0.0586	0	(30, 451)	16575
RH SomMot 25	RH SomMot 48	-0.0586	0	(309, 332)	123313
RH DorsAttn Post 22	RH Limbic TempPole 7	-0.0586	0	(355, 410)	133534
RH Vis 16	RH DorsAttn Post 6	-0.0586	0	(265, 339)	111638
LH SalVentAttn FrOperIns 8	LH Default PFC 30	-0.0586	0	(124, 235)	61056
RH DorsAttn Post 18	RH DorsAttn FEF 2	-0.0586	0	(351, 359)	132685
RH Cont Par 2	RH Cont Cing 2	-0.0586	0	(415, 447)	143621
LH SalVentAttn FrOperIns 7	CAU-body-rh	-0.0586	0	(123, 518)	60910
RH Default Par 6	RH Default pCunPCC 10	-0.0586	0	(457, 498)	148565
RH Vis 32	RH SomMot 7	-0.0586	0	(281, 291)	116062
LH SomMot 34	RH Limbic TempPole 5	-0.0586	0	(72, 408)	37595
LH Cont PFCv 1	RH SalVentAttn FrOperIns 3	-0.0586	0	(175, 376)	81750
RH SomMot 36	RH DorsAttn Post 21	-0.0586	0	(320, 354)	125953
LH Default Temp 11	THA-DAl-lh	-0.0586	0	(195, 538)	89262
LH Default Temp 5	RH Cont pCun 3	-0.0586	0	(189, 445)	87006
RH SomMot 22	RH Limbic OFC 5	-0.0586	0	(306, 401)	122647
LH Vis 20	RH Vis 14	-0.0586	0	(19, 263)	10579
LH Vis 13	LH Vis 27	-0.0586	0	(12, 26)	6583
LH Vis 17	CAU-tail-rh	-0.0586	0	(16, 519)	9230
LH Vis 28	RH Vis 7	-0.0586	0	(27, 256)	14808
LH SomMot 19	RH DorsAttn FEF 2	-0.0586	0	(57, 359)	30226
LH Limbic TempPole 6	RH SalVentAttn FrOperIns 5	-0.0586	0	(149, 378)	71599
LH Default PFC 13	PUT-DA-rh	-0.0586	0	(218, 513)	97195
LH Default PFC 18	RH Default Par 3	-0.0586	0	(223, 454)	98796
LH Vis 20	LH Vis 31	-0.0586	0	(19, 30)	10346
LH Cont pCun 2	RH DorsAttn Post 19	-0.0586	0	(177, 352)	82479
RH DorsAttn Post 6	RH SalVentAttn TempOccPar 4	-0.0586	0	(339, 368)	130204
LH Default PFC 25	RH Vis 5	-0.0586	0	(230, 254)	100878
LH Default PFC 2	RH Default pCunPCC 5	-0.0586	0	(207, 493)	93435
LH SomMot 21	RH SalVentAttn Med 13	-0.0586	0	(59, 396)	31252
LH SalVentAttn Med 7	RH SomMot 33	-0.0586	0	(134, 317)	65373
RH Cont PFCv 1	RH Default Temp 8	-0.0586	0	(422, 467)	144579
RH DorsAttn Post 14	HIP-body-rh	-0.0586	0	(347, 505)	132017
RH Cont PFCl 9	RH Default Temp 2	-0.0586	0	(431, 461)	145707
LH Default PFC 5	RH Limbic TempPole 4	-0.0586	0	(210, 407)	94381
LH Cont PFCl 9	RH Cont Temp 2	-0.0586	0	(174, 421)	81417
LH Cont pCun 2	RH Limbic TempPole 2	-0.0586	0	(177, 405)	82532
RH Vis 10	RH Default Par 7	-0.0586	0	(259, 458)	110014
LH Default Par 8	RH DorsAttn Post 18	-0.0586	0	(204, 351)	92252
LH Default PFC 23	RH DorsAttn FEF 2	-0.0586	0	(228, 359)	100336
RH Cont Par 1	RH Default Temp 6	-0.0586	0	(414, 465)	143501
RH DorsAttn Post 18	RH Cont Cing 1	-0.0586	0	(351, 446)	132772
RH DorsAttn Post 5	PUT-VA-rh	-0.0586	0	(338, 512)	130134
LH Default Par 6	RH SomMot 14	-0.0586	0	(202, 298)	91500
LH SomMot 5	LH Cont PFCv 1	-0.0586	0	(43, 175)	23007
LH Default Temp 4	LH Default PFC 15	-0.0586	0	(188, 220)	86417
LH SalVentAttn Med 9	RH SalVentAttn TempOccPar 7	-0.0586	0	(136, 371)	66262
LH Default Temp 10	THA-DAl-rh	-0.0586	0	(194, 511)	88877
LH Default Temp 1	PUT-VP-lh	-0.0586	0	(185, 541)	85640
RH Default pCunPCC 6	PUT-VP-lh	-0.0586	0	(494, 541)	151457
LH Default PFC 15	RH Cont PFCl 18	-0.0586	0	(220, 440)	97789
RH Limbic TempPole 10	CAU-VA-lh	-0.0586	0	(413, 543)	143440
LH SalVentAttn ParOper 2	RH SalVentAttn Med 1	-0.0586	0	(112, 384)	55991
RH Vis 32	THA-DP-rh	-0.0586	0	(281, 522)	116293
LH Limbic TempPole 10	RH SalVentAttn Med 6	-0.0586	0	(153, 389)	73216
LH Default PFC 3	RH SomMot 2	-0.0586	0	(208, 286)	93573
LH Default Par 2	RH SomMot 12	-0.0586	0	(198, 296)	90088
LH SomMot 21	PUT-VP-rh	-0.0586	0	(59, 514)	31370
LH Default PFC 29	CAU-body-rh	-0.0586	0	(234, 518)	102424
LH Default PFC 15	RH SomMot 23	-0.0586	0	(220, 307)	97656
LH Cont PFCv 1	RH Default Temp 1	-0.0586	0	(175, 460)	81834
RH DorsAttn Post 13	RH Cont PFCl 15	-0.0586	0	(346, 437)	131743
LH Limbic OFC 1	RH SomMot 2	-0.0586	0	(138, 286)	67008
LH SalVentAttn Med 2	RH DorsAttn Post 22	-0.0586	0	(129, 355)	63306
LH Default Temp 3	RH Default Temp 1	-0.0586	0	(187, 460)	86292
LH Limbic OFC 1	RH Cont PFCl 19	-0.0586	0	(138, 441)	67163
LH Cont PFCv 1	RH Vis 13	-0.0586	0	(175, 262)	81636
LH Vis 35	RH Cont pCun 2	-0.0586	0	(34, 444)	18650
LH Default Temp 11	RH Cont Par 3	-0.0586	0	(195, 416)	89140
RH SomMot 39	RH SalVentAttn Med 12	-0.0586	0	(323, 395)	126687
LH Default Par 4	RH SalVentAttn Med 13	-0.0586	0	(200, 396)	90895
LH Limbic TempPole 9	RH SomMot 12	-0.0586	0	(152, 296)	72723
LH Default PFC 12	HIP-head-l-rh	-0.0586	0	(217, 504)	96851
RH SomMot 28	RH Default Temp 4	-0.0586	0	(312, 463)	124170
LH Default pCunPCC 3	CAU-DA-rh	-0.0586	0	(238, 517)	103689
LH Default PFC 13	RH Vis 3	-0.0586	0	(218, 252)	96934
RH Cont PFCl 5	PUT-DA-lh	-0.0586	0	(427, 540)	145292
LH SomMot 32	THA-VPm-rh	-0.0586	0	(70, 507)	36731
LH Cont PFCv 1	LH Default pCunPCC 9	-0.0586	0	(175, 244)	81618
RH Default pCunPCC 5	PUT-VA-lh	-0.0586	0	(493, 539)	151396
LH Cont PFCl 5	RH Default Par 7	-0.0586	0	(170, 458)	79932
RH DorsAttn Post 11	RH Limbic OFC 6	-0.0586	0	(344, 402)	131293
LH Vis 14	RH Default PFCdPFCm 4	-0.0586	0	(13, 477)	7574
LH Default PFC 25	RH Cont PFCl 10	-0.0586	0	(230, 432)	101056
RH SomMot 37	mAMY-lh	-0.0586	0	(321, 548)	126379
LH Default Temp 3	LH Default pCunPCC 12	-0.0586	0	(187, 247)	86079
LH Vis 8	RH SalVentAttn Med 10	-0.0586	0	(7, 393)	4235
LH Default Par 1	RH Default PFCdPFCm 2	-0.0586	0	(197, 475)	89912
RH SalVentAttn Med 5	RH Cont PFCl 14	-0.0586	0	(388, 436)	139533
RH DorsAttn Post 11	HIP-head-m1-rh	-0.0586	0	(344, 500)	131391
RH Default pCunPCC 4	CAU-VA-lh	-0.0586	0	(492, 543)	151340
LH Default PFC 12	HIP-head-m1-lh	-0.0586	0	(217, 527)	96874
LH Cont pCun 1	RH SomMot 32	-0.0586	0	(176, 316)	82067
LH Default Temp 3	RH DorsAttn Post 22	-0.0586	0	(187, 355)	86187
LH Default Temp 7	RH Limbic OFC 5	-0.0587	0	(191, 401)	87687
LH SomMot 43	LH SalVentAttn Med 9	-0.0587	0	(81, 136)	41607
LH Default PFC 1	RH SalVentAttn FrOperIns 5	-0.0587	0	(206, 378)	92974
LH SomMot 19	RH Default pCunPCC 10	-0.0587	0	(57, 498)	30365
RH Vis 14	RH Cont Par 2	-0.0587	0	(263, 415)	111137
RH SalVentAttn Med 6	PUT-DA-lh	-0.0587	0	(389, 540)	139801
LH SomMot 40	RH Vis 11	-0.0587	0	(78, 260)	40312
LH Limbic TempPole 7	RH SalVentAttn Med 9	-0.0587	0	(150, 392)	72016
LH Default Par 3	RH Limbic TempPole 6	-0.0587	0	(199, 409)	90555
LH Default Temp 10	RH SomMot 15	-0.0587	0	(194, 299)	88665
LH SomMot 12	RH SomMot 31	-0.0587	0	(50, 315)	26689
RH Vis 20	CAU-VA-rh	-0.0587	0	(269, 516)	112957
RH DorsAttn Post 1	CAU-VA-lh	-0.0587	0	(334, 543)	129299
LH Limbic OFC 6	RH SalVentAttn Med 9	-0.0587	0	(143, 392)	69174
LH SomMot 47	RH Default PFCdPFCm 1	-0.0587	0	(85, 474)	43823
LH SalVentAttn ParOper 2	LH Limbic TempPole 6	-0.0587	0	(112, 149)	55756
RH Cont pCun 1	RH Cont PFCmp 3	-0.0587	0	(443, 451)	147083
LH Default PFC 11	RH DorsAttn PrCv 2	-0.0587	0	(216, 363)	96374
LH Default PFC 12	THA-VPm-lh	-0.0587	0	(217, 534)	96881
RH SomMot 25	RH SomMot 46	-0.0587	0	(309, 330)	123311
LH Vis 15	RH Default PFCv 3	-0.0587	0	(14, 472)	8108
LH Cont PFCl 1	RH SomMot 28	-0.0587	0	(166, 312)	78248
LH DorsAttn Post 1	RH SomMot 21	-0.0587	0	(86, 305)	44121
LH Limbic TempPole 6	RH Cont PFCl 14	-0.0587	0	(149, 436)	71657
RH Cont PFCl 18	THA-VPm-rh	-0.0587	0	(440, 507)	146806
LH Default PFC 17	RH DorsAttn Post 16	-0.0587	0	(222, 349)	98361
LH SomMot 20	LH Cont Par 1	-0.0587	0	(58, 154)	30516
LH Default Temp 8	RH Cont PFCl 18	-0.0587	0	(192, 440)	88087
LH SalVentAttn ParOper 1	LH Default PFC 22	-0.0587	0	(111, 227)	55393
LH Default Par 8	RH SalVentAttn FrOperIns 6	-0.0587	0	(204, 379)	92280
RH Cont Temp 1	RH Cont pCun 3	-0.0587	0	(420, 445)	144294
LH DorsAttn FEF 1	RH Vis 30	-0.0587	0	(105, 279)	52778
LH SomMot 23	RH Default Par 4	-0.0587	0	(61, 455)	32296
LH Vis 37	LH Default PFC 28	-0.0587	0	(36, 233)	19474
RH Vis 15	RH SomMot 39	-0.0587	0	(264, 323)	111334
RH SalVentAttn TempOccPar 7	RH Cont Cing 1	-0.0587	0	(371, 446)	136602
LH Cont PFCl 4	RH SalVentAttn Med 12	-0.0587	0	(169, 395)	79486
LH Default PFC 24	RH SomMot 42	-0.0587	0	(229, 326)	100627
RH Limbic OFC 2	RH Default Temp 10	-0.0587	0	(398, 469)	141161
RH Cont PFCl 13	RH Cont PFCl 20	-0.0587	0	(435, 442)	146166
LH Default PFC 6	RH Vis 21	-0.0587	0	(211, 270)	94586
LH Cont PFCl 5	RH Cont Par 2	-0.0587	0	(170, 415)	79889
RH Cont Temp 2	RH Default Par 7	-0.0587	0	(421, 458)	144439
RH Default PFCdPFCm 11	THA-DP-lh	-0.0587	0	(484, 549)	150830
RH SalVentAttn TempOccPar 8	RH SalVentAttn FrOperIns 8	-0.0587	0	(372, 381)	136718
RH Vis 27	RH SomMot 10	-0.0587	0	(276, 294)	114695
LH Vis 27	LH Default PFC 14	-0.0587	0	(26, 219)	14245
LH Default Par 2	LH Default PFC 26	-0.0587	0	(198, 231)	90023
LH Default PFC 1	RH Cont PFCl 3	-0.0587	0	(206, 425)	93021
RH DorsAttn Post 11	RH SalVentAttn Med 13	-0.0587	0	(344, 396)	131287
LH Limbic OFC 1	RH Cont PFCl 18	-0.0587	0	(138, 440)	67162
THA-VAip-rh	THA-VPl-lh	-0.0587	0	(502, 535)	151887
LH SalVentAttn FrOperIns 3	RH Vis 26	-0.0587	0	(119, 275)	58941
LH Default PFC 4	RH SomMot 34	-0.0587	0	(209, 318)	93949
RH Default pCunPCC 3	HIP-head-m2-rh	-0.0587	0	(491, 501)	151237
RH Vis 3	RH SomMot 32	-0.0587	0	(252, 316)	107793
LH Cont pCun 1	RH DorsAttn Post 8	-0.0587	0	(176, 341)	82092
LH Cont Par 1	RH Default pCunPCC 5	-0.0587	0	(154, 493)	73719
LH Default Temp 6	RH SalVentAttn PFCl 1	-0.0587	0	(190, 383)	87307
RH Cont Par 5	RH Default Par 7	-0.0587	0	(418, 458)	144040
RH SalVentAttn TempOccPar 8	RH Default PFCdPFCm 9	-0.0587	0	(372, 482)	136819
RH DorsAttn Post 19	PUT-VP-lh	-0.0587	0	(352, 541)	133068
LH Cont PFCd 1	LH Cont Cing 1	-0.0587	0	(163, 179)	76951
RH Vis 34	RH SomMot 46	-0.0587	0	(283, 330)	116642
LH Cont PFCl 2	LH Cont PFCl 7	-0.0587	0	(167, 172)	78494
RH SalVentAttn Med 4	RH Cont PFCl 18	-0.0587	0	(387, 440)	139372
LH Limbic OFC 4	RH SalVentAttn Med 12	-0.0587	0	(141, 395)	68356
THA-VAip-rh	CAU-body-lh	-0.0587	0	(502, 545)	151897
RH Limbic TempPole 2	lAMY-lh	-0.0587	0	(405, 547)	142296
LH Vis 11	RH Vis 15	-0.0587	0	(10, 264)	5738
LH Cont pCun 1	RH Limbic OFC 7	-0.0587	0	(176, 403)	82154
RH Cont PFCl 13	NAc-core-rh	-0.0587	0	(435, 524)	146248
LH Default Temp 4	RH SomMot 24	-0.0587	0	(188, 308)	86505
LH Cont PFCl 5	LH Default Par 2	-0.0587	0	(170, 198)	79672
RH Cont Par 1	RH Default Par 8	-0.0587	0	(414, 459)	143495
RH SomMot 21	RH Default Par 2	-0.0587	0	(305, 453)	122452
LH DorsAttn Post 7	LH Default Par 8	-0.0587	0	(92, 204)	46801
LH Cont Cing 1	RH SomMot 16	-0.0587	0	(179, 300)	83176
LH SomMot 14	LH SomMot 22	-0.0587	0	(52, 60)	27437
LH SomMot 20	LH SalVentAttn Med 5	-0.0587	0	(58, 132)	30494
THA-VAia-rh	PUT-DP-lh	-0.0587	0	(503, 542)	151944
LH DorsAttn FEF 3	HIP-tail-lh	-0.0587	0	(107, 533)	53925
LH Default PFC 9	RH DorsAttn Post 13	-0.0587	0	(214, 346)	95682
RH Cont Par 3	THA-DAm-rh	-0.0587	0	(416, 510)	143821
RH Cont Par 3	PUT-VA-rh	-0.0587	0	(416, 512)	143823
RH Default PFCdPFCm 5	CAU-VA-lh	-0.0587	0	(478, 543)	150395
LH SomMot 19	RH Vis 35	-0.0587	0	(57, 284)	30151
LH SalVentAttn FrOperIns 1	LH SalVentAttn FrOperIns 5	-0.0587	0	(117, 121)	57918
LH SalVentAttn Med 7	RH SomMot 4	-0.0587	0	(134, 288)	65344
LH SalVentAttn PFCl 1	RH SomMot 30	-0.0587	0	(127, 314)	62416
LH DorsAttn FEF 3	RH Limbic OFC 4	-0.0587	0	(107, 400)	53792
RH Default pCunPCC 6	mAMY-lh	-0.0587	0	(494, 548)	151464
LH DorsAttn Post 3	RH Vis 29	-0.0587	0	(88, 278)	45025
LH Default PFC 15	RH Cont PFCl 12	-0.0587	0	(220, 434)	97783
LH Cont PFCl 9	RH Cont PFCl 11	-0.0587	0	(174, 433)	81429
RH Cont PFCl 8	RH Cont PFCl 15	-0.0587	0	(430, 437)	145561
RH Vis 14	RH Default PFCdPFCm 12	-0.0587	0	(263, 485)	111207
LH Vis 15	RH Vis 16	-0.0587	0	(14, 265)	7901
LH Default PFC 18	RH Default Par 6	-0.0587	0	(223, 457)	98799
LH Cont PFCl 6	RH Vis 29	-0.0587	0	(171, 278)	80134
LH SalVentAttn Med 9	LH Default pCunPCC 7	-0.0587	0	(136, 242)	66133
LH Vis 39	RH Limbic OFC 1	-0.0587	0	(38, 397)	20669
LH Vis 20	LH Cont Par 2	-0.0587	0	(19, 155)	10471
LH Default Par 2	RH Cont PFCl 18	-0.0587	0	(198, 440)	90232
RH SalVentAttn TempOccPar 8	RH SalVentAttn FrOperIns 1	-0.0587	0	(372, 374)	136711
LH Limbic TempPole 9	HIP-head-m1-rh	-0.0587	0	(152, 500)	72927
LH Cont pCun 2	RH Cont Temp 2	-0.0587	0	(177, 421)	82548
LH Vis 29	LH Default PFC 28	-0.0587	0	(28, 233)	15310
LH Cont PFCl 5	RH Default PFCdPFCm 1	-0.0587	0	(170, 474)	79948
LH SalVentAttn FrOperIns 1	RH SomMot 28	-0.0587	0	(117, 312)	58109
RH Cont Par 2	RH Cont PFCl 19	-0.0587	0	(415, 441)	143615
LH Cont Par 7	RH Cont PFCv 1	-0.0587	0	(160, 422)	76021
LH Default Par 2	RH SomMot 32	-0.0587	0	(198, 316)	90108
LH SomMot 4	RH SalVentAttn Med 3	-0.0587	0	(42, 386)	22708
LH Vis 17	LH SomMot 36	-0.0587	0	(16, 74)	8785
LH Vis 8	HIP-body-rh	-0.0587	0	(7, 505)	4347
LH SomMot 24	RH Vis 19	-0.0587	0	(62, 268)	32600
LH Cont PFCd 1	LH Default PFC 29	-0.0587	0	(163, 234)	77006
LH DorsAttn Post 1	RH SomMot 2	-0.0587	0	(86, 286)	44102
LH Cont pCun 2	LH Default PFC 6	-0.0587	0	(177, 211)	82338
LH Vis 13	RH Cont PFCl 14	-0.0587	0	(12, 436)	6993
LH SomMot 47	RH Vis 8	-0.0587	0	(85, 257)	43606
LH DorsAttn Post 12	RH DorsAttn PrCv 2	-0.0587	0	(97, 363)	49250
LH Vis 15	LH Vis 17	-0.0587	0	(14, 16)	7652
LH SomMot 29	LH DorsAttn Post 3	-0.0587	0	(67, 88)	34860
LH Cont PFCl 2	LH Default Temp 8	-0.0587	0	(167, 192)	78514
LH DorsAttn Post 14	LH Cont Par 1	-0.0587	0	(99, 154)	49950
LH SomMot 24	RH Vis 16	-0.0587	0	(62, 265)	32597
LH Default PFC 1	RH DorsAttn FEF 2	-0.0587	0	(206, 359)	92955
RH Default Par 3	PUT-DP-rh	-0.0587	0	(454, 515)	148291
LH Vis 21	LH SomMot 19	-0.0587	0	(20, 57)	10906
RH Vis 10	PUT-DP-lh	-0.0587	0	(259, 542)	110098
LH Default PFC 9	CAU-DA-rh	-0.0587	0	(214, 517)	95853
LH SalVentAttn Med 3	LH Default PFC 19	-0.0587	0	(130, 224)	63598
RH Vis 15	RH Default PFCdPFCm 11	-0.0587	0	(264, 484)	111495
LH Cont Par 1	RH Vis 23	-0.0587	0	(154, 272)	73498
LH Vis 18	LH SalVentAttn Med 9	-0.0587	0	(17, 136)	9383
RH SalVentAttn TempOccPar 8	RH Cont Par 3	-0.0587	0	(372, 416)	136753
LH Vis 24	pGP-rh	-0.0588	0	(23, 525)	12967
LH SalVentAttn Med 10	RH Vis 26	-0.0588	0	(137, 275)	66582
LH Vis 8	RH SalVentAttn Med 12	-0.0588	0	(7, 395)	4237
RH DorsAttn Post 12	THA-VAip-lh	-0.0588	0	(345, 529)	131628
RH SalVentAttn Med 5	RH Default pCunPCC 9	-0.0588	0	(388, 497)	139594
RH SalVentAttn Med 5	RH Default PFCdPFCm 7	-0.0588	0	(388, 480)	139577
LH Limbic TempPole 10	RH Limbic TempPole 7	-0.0588	0	(153, 410)	73237
RH DorsAttn Post 4	RH Limbic OFC 3	-0.0588	0	(337, 399)	129806
LH Cont pCun 1	RH SomMot 36	-0.0588	0	(176, 320)	82071
LH Vis 14	LH Vis 24	-0.0588	0	(13, 23)	7120
RH Cont PFCl 20	RH Default pCunPCC 9	-0.0588	0	(442, 497)	147019
RH Default pCunPCC 2	CAU-body-rh	-0.0588	0	(490, 518)	151192
LH Default Temp 3	aGP-rh	-0.0588	0	(187, 526)	86358
RH Cont PFCl 5	THA-VPl-rh	-0.0588	0	(427, 508)	145260
LH Limbic TempPole 4	RH Vis 23	-0.0588	0	(147, 272)	70684
RH SomMot 20	lAMY-lh	-0.0588	0	(304, 547)	122298
LH Cont PFCv 1	LH Default PFC 27	-0.0588	0	(175, 232)	81606
LH Vis 10	RH Default PFCdPFCm 1	-0.0588	0	(9, 474)	5405
LH Default Temp 2	RH Vis 12	-0.0588	0	(186, 261)	85727
LH Default Temp 3	PUT-VP-lh	-0.0588	0	(187, 541)	86373
LH SomMot 47	RH Vis 14	-0.0588	0	(85, 263)	43612
RH SomMot 30	THA-VPm-lh	-0.0588	0	(314, 534)	124720
LH Limbic TempPole 9	LH Default PFC 26	-0.0588	0	(152, 231)	72658
RH SomMot 38	RH Default PFCv 1	-0.0588	0	(322, 470)	126532
LH Default PFC 21	RH Vis 1	-0.0588	0	(226, 250)	99576
LH DorsAttn PrCv 1	LH Limbic TempPole 9	-0.0588	0	(109, 152)	54433
LH Default Par 1	RH SomMot 31	-0.0588	0	(197, 315)	89752
LH Limbic OFC 6	LH Cont Temp 1	-0.0588	0	(143, 162)	68944
LH Limbic TempPole 6	RH SomMot 49	-0.0588	0	(149, 333)	71554
RH SomMot 28	RH SalVentAttn FrOperIns 6	-0.0588	0	(312, 379)	124086
RH Cont Par 2	RH Default Par 3	-0.0588	0	(415, 454)	143628
LH Default PFC 13	RH SomMot 3	-0.0588	0	(218, 287)	96969
RH Vis 6	HIP-body-lh	-0.0588	0	(255, 532)	108906
LH SomMot 45	RH SomMot 44	-0.0588	0	(83, 328)	42740
LH Limbic OFC 3	RH SomMot 45	-0.0588	0	(140, 329)	67878
RH SomMot 38	RH DorsAttn Post 14	-0.0588	0	(322, 347)	126409
RH SomMot 22	RH Cont PFCl 14	-0.0588	0	(306, 436)	122682
LH Cont Cing 2	LH Default Temp 3	-0.0588	0	(180, 187)	83436
LH Vis 20	LH SomMot 42	-0.0588	0	(19, 80)	10396
RH Vis 12	RH Default PFCdPFCm 7	-0.0588	0	(261, 480)	110621
LH Vis 24	LH Default PHC 2	-0.0588	0	(23, 249)	12691
LH SalVentAttn FrOperIns 10	LH Default Par 7	-0.0588	0	(126, 203)	61879
LH SalVentAttn Med 9	RH Vis 1	-0.0588	0	(136, 250)	66141
RH DorsAttn Post 3	THA-VPm-rh	-0.0588	0	(336, 507)	129698
LH SomMot 7	LH Cont PFCl 1	-0.0588	0	(45, 166)	24015
LH Default PFC 7	RH SomMot 13	-0.0588	0	(212, 297)	94954
RH DorsAttn Post 20	RH Default PFCdPFCm 10	-0.0588	0	(353, 483)	133210
LH Vis 13	RH Cont pCun 1	-0.0588	0	(12, 443)	7000
LH Limbic TempPole 5	RH Default PFCv 2	-0.0588	0	(148, 471)	71288
LH Default PFC 3	RH SalVentAttn Med 7	-0.0588	0	(208, 390)	93677
RH Vis 27	RH DorsAttn FEF 2	-0.0588	0	(276, 359)	114760
LH Limbic TempPole 7	LH Default Temp 10	-0.0588	0	(150, 194)	71818
RH Default pCunPCC 4	PUT-VP-rh	-0.0588	0	(492, 514)	151311
RH DorsAttn Post 9	RH Default pCunPCC 10	-0.0588	0	(342, 498)	130970
RH DorsAttn Post 21	RH Limbic TempPole 10	-0.0588	0	(354, 413)	133339
RH Cont Par 3	RH Cont PFCmp 1	-0.0588	0	(416, 449)	143760
LH Default PFC 1	RH Cont PFCmp 1	-0.0588	0	(206, 449)	93045
LH Default PFC 25	RH SalVentAttn FrOperIns 2	-0.0588	0	(230, 375)	100999
LH Cont OFC 1	RH DorsAttn FEF 4	-0.0588	0	(165, 361)	77910
LH SomMot 2	RH Default Temp 10	-0.0588	0	(40, 469)	21768
RH Vis 24	RH SomMot 44	-0.0588	0	(273, 328)	113895
LH Limbic OFC 3	RH DorsAttn Post 19	-0.0588	0	(140, 352)	67901
LH Default PFC 27	HIP-tail-lh	-0.0588	0	(232, 533)	101800
LH DorsAttn Post 3	LH Default PFC 18	-0.0588	0	(88, 223)	44970
LH SomMot 23	HIP-tail-rh	-0.0588	0	(61, 506)	32347
LH Cont pCun 1	RH SomMot 46	-0.0588	0	(176, 330)	82081
RH Vis 20	RH SomMot 7	-0.0588	0	(269, 291)	112732
LH SomMot 27	LH Default pCunPCC 9	-0.0588	0	(65, 244)	34043
LH Default PFC 3	HIP-tail-rh	-0.0588	0	(208, 506)	93793
RH Cont PFCl 14	RH Default PFCdPFCm 6	-0.0588	0	(436, 479)	146320
LH Vis 26	lAMY-lh	-0.0588	0	(25, 547)	14046
RH Cont Par 3	RH Default pCunPCC 8	-0.0588	0	(416, 496)	143807
RH Limbic TempPole 2	RH Default Temp 8	-0.0588	0	(405, 467)	142216
THA-VAia-rh	PUT-VP-lh	-0.0588	0	(503, 541)	151943
LH Vis 18	LH Cont pCun 3	-0.0588	0	(17, 178)	9425
LH Default PFC 25	RH Cont PFCv 1	-0.0588	0	(230, 422)	101046
RH Cont PFCl 16	RH Default pCunPCC 8	-0.0588	0	(438, 496)	146568
LH Default Temp 6	HIP-body-rh	-0.0588	0	(190, 505)	87429
LH Cont PFCl 6	RH SomMot 5	-0.0588	0	(171, 289)	80145
LH Limbic TempPole 9	RH Vis 35	-0.0588	0	(152, 284)	72711
RH Cont Cing 1	RH Default Temp 3	-0.0588	0	(446, 462)	147418
RH SomMot 2	RH SalVentAttn Med 6	-0.0588	0	(286, 389)	117505
RH Vis 2	RH Cont PFCl 17	-0.0588	0	(251, 439)	107615
RH Vis 25	RH Cont PFCl 19	-0.0588	0	(274, 441)	114287
RH SalVentAttn PrC 1	RH SalVentAttn FrOperIns 1	-0.0588	0	(373, 374)	136891
LH Default PFC 24	RH DorsAttn Post 14	-0.0588	0	(229, 347)	100648
RH DorsAttn Post 9	RH Cont Temp 1	-0.0588	0	(342, 420)	130892
LH Default PFC 19	RH Limbic OFC 6	-0.0588	0	(224, 402)	99073
LH Default PFC 8	RH Default Temp 7	-0.0588	0	(213, 466)	95463
LH DorsAttn FEF 2	RH Default PFCdPFCm 15	-0.0588	0	(106, 488)	53434
RH Default Temp 9	mAMY-rh	-0.0588	0	(468, 521)	149578
LH SalVentAttn FrOperIns 7	RH Default PFCdPFCm 7	-0.0588	0	(123, 480)	60872
LH SomMot 12	LH DorsAttn FEF 1	-0.0588	0	(50, 105)	26479
RH Default Par 6	THA-DP-lh	-0.0588	0	(457, 549)	148616
LH Limbic TempPole 3	RH Default PFCdPFCm 3	-0.0588	0	(146, 476)	70482
LH SomMot 19	LH SalVentAttn Med 3	-0.0588	0	(57, 130)	29997
LH Limbic TempPole 2	RH Default pCunPCC 5	-0.0588	0	(145, 493)	70092
RH Default PFCdPFCm 14	RH Default pCunPCC 10	-0.0588	0	(487, 498)	150980
LH Cont Temp 1	RH DorsAttn Post 15	-0.0588	0	(162, 348)	76730
RH Default Par 5	HIP-head-m2-lh	-0.0588	0	(456, 528)	148499
LH Limbic OFC 6	RH Default Par 2	-0.0588	0	(143, 453)	69235
RH SomMot 22	RH DorsAttn Post 15	-0.0588	0	(306, 348)	122594
RH Cont PFCl 13	PUT-VP-lh	-0.0588	0	(435, 541)	146265
RH Cont Temp 2	aGP-rh	-0.0588	0	(421, 526)	144507
RH SalVentAttn TempOccPar 8	mAMY-rh	-0.0588	0	(372, 521)	136858
LH SalVentAttn Med 6	RH Vis 21	-0.0588	0	(133, 270)	64907
LH Limbic OFC 4	RH SomMot 47	-0.0588	0	(141, 331)	68292
LH Default PFC 12	RH SomMot 32	-0.0588	0	(217, 316)	96663
LH Default pCunPCC 8	RH DorsAttn FEF 1	-0.0588	0	(243, 358)	105090
LH SalVentAttn Med 7	CAU-VA-lh	-0.0588	0	(134, 543)	65599
LH Vis 19	LH Cont pCun 3	-0.0588	0	(18, 178)	9960
LH Vis 19	LH SalVentAttn Med 7	-0.0588	0	(18, 134)	9916
LH Default Par 6	RH DorsAttn FEF 3	-0.0588	0	(202, 360)	91562
LH Default pCunPCC 7	RH Cont PFCl 13	-0.0588	0	(242, 435)	104857
LH SomMot 5	RH Default PFCv 2	-0.0588	0	(43, 471)	23303
LH Vis 21	LH DorsAttn FEF 1	-0.0588	0	(20, 105)	10954
RH Cont PFCl 10	HIP-tail-rh	-0.0588	0	(432, 506)	145873
LH Cont PFCl 9	RH Cont PFCl 5	-0.0588	0	(174, 427)	81423
LH Vis 35	LH SomMot 45	-0.0588	0	(34, 83)	18289
LH Vis 13	LH SomMot 25	-0.0588	0	(12, 63)	6620
LH Default Temp 4	RH DorsAttn Post 4	-0.0588	0	(188, 337)	86534
LH Default PFC 12	RH Cont pCun 3	-0.0588	0	(217, 445)	96792
LH Default pCunPCC 8	NAc-core-rh	-0.0588	0	(243, 524)	105256
RH SalVentAttn Med 2	HIP-head-l-rh	-0.0588	0	(385, 504)	139103
LH SomMot 10	LH Default Par 8	-0.0588	0	(48, 204)	25571
LH SalVentAttn PFCl 1	RH Default Par 6	-0.0588	0	(127, 457)	62559
RH Vis 11	RH Default Par 6	-0.0588	0	(260, 457)	110306
LH Default Par 7	LH Default PFC 13	-0.0588	0	(203, 218)	91770
RH DorsAttn Post 22	RH Default Temp 8	-0.0588	0	(355, 467)	133591
LH DorsAttn Post 11	LH Default Temp 4	-0.0588	0	(96, 188)	48619
LH Limbic OFC 1	RH Default PFCv 3	-0.0588	0	(138, 472)	67194
RH Cont Temp 1	HIP-body-lh	-0.0588	0	(420, 532)	144381
RH SomMot 9	CAU-DA-lh	-0.0588	0	(293, 544)	119501
RH SomMot 34	RH SalVentAttn TempOccPar 1	-0.0588	0	(318, 365)	125497
RH Vis 26	THA-VAs-rh	-0.0588	0	(275, 509)	114633
LH SalVentAttn FrOperIns 5	RH SomMot 36	-0.0588	0	(121, 320)	59851
LH SomMot 41	THA-VPl-lh	-0.0588	0	(79, 535)	41061
LH DorsAttn Post 5	RH SomMot 16	-0.0588	0	(90, 300)	45974
RH SalVentAttn TempOccPar 3	RH Default PFCdPFCm 3	-0.0588	0	(367, 476)	135898
RH SalVentAttn TempOccPar 3	RH Default Temp 3	-0.0588	0	(367, 462)	135884
LH Vis 19	LH Default PFC 14	-0.0588	0	(18, 219)	10001
RH DorsAttn Post 5	RH SalVentAttn FrOperIns 1	-0.0588	0	(338, 374)	129996
LH Limbic TempPole 1	RH Limbic TempPole 7	-0.0588	0	(144, 410)	69601
RH SomMot 37	RH DorsAttn Post 14	-0.0588	0	(321, 347)	126178
LH Limbic TempPole 8	RH Cont Temp 2	-0.0588	0	(151, 421)	72447
RH Vis 13	RH Default Par 3	-0.0588	0	(262, 454)	110886
LH Vis 38	RH DorsAttn Post 9	-0.0588	0	(37, 342)	20099
LH Default Par 7	LH Default pCunPCC 11	-0.0588	0	(203, 246)	91798
LH Limbic TempPole 5	THA-VAs-rh	-0.0588	0	(148, 509)	71326
RH Default pCunPCC 2	CAU-DA-rh	-0.0588	0	(490, 517)	151191
LH Limbic OFC 5	RH Default pCunPCC 9	-0.0588	0	(142, 497)	68869
RH Vis 8	RH Limbic TempPole 10	-0.0588	0	(257, 413)	109380
RH DorsAttn Post 8	RH SalVentAttn TempOccPar 5	-0.0588	0	(341, 369)	130630
LH SomMot 25	RH SomMot 36	-0.0588	0	(63, 320)	33142
LH SomMot 12	CAU-body-lh	-0.0588	0	(50, 545)	26919
RH Vis 16	RH Vis 32	-0.0588	0	(265, 281)	111580
LH Default PFC 13	RH Default PFCdPFCm 10	-0.0588	0	(218, 483)	97165
RH Default Par 3	RH Default Temp 10	-0.0588	0	(454, 469)	148245
RH Default Par 3	THA-VAip-rh	-0.0588	0	(454, 502)	148278
RH SalVentAttn Med 5	RH Cont Par 1	-0.0588	0	(388, 414)	139511
RH DorsAttn FEF 2	RH Cont PFCl 9	-0.0589	0	(359, 431)	134337
LH SomMot 19	LH DorsAttn FEF 2	-0.0589	0	(57, 106)	29973
RH Cont PFCl 18	HIP-body-rh	-0.0589	0	(440, 505)	146804
LH Cont Par 3	RH Default PFCdPFCm 8	-0.0589	0	(156, 481)	74502
RH Vis 5	lAMY-rh	-0.0589	0	(254, 520)	108596
LH Default PFC 27	RH SalVentAttn FrOperIns 2	-0.0589	0	(232, 375)	101642
LH SomMot 18	RH DorsAttn Post 14	-0.0589	0	(56, 347)	29718
LH Cont PFCl 9	RH Default pCunPCC 4	-0.0589	0	(174, 492)	81488
LH Cont PFCl 9	RH Default PFCdPFCm 15	-0.0589	0	(174, 488)	81484
LH Default Par 3	RH Cont PFCl 3	-0.0589	0	(199, 425)	90571
RH Cont Temp 1	RH Cont PFCl 20	-0.0589	0	(420, 442)	144291
LH Limbic TempPole 4	RH SomMot 8	-0.0589	0	(147, 292)	70704
LH Limbic TempPole 1	LH Cont PFCl 5	-0.0589	0	(144, 170)	69361
LH Default PFC 4	LH Default pCunPCC 11	-0.0589	0	(209, 246)	93877
RH Vis 8	RH Cont PFCl 2	-0.0589	0	(257, 424)	109391
LH Default Par 3	LH Default pCunPCC 11	-0.0589	0	(199, 246)	90392
LH SalVentAttn FrOperIns 2	RH SalVentAttn Med 6	-0.0589	0	(118, 389)	58621
LH SomMot 45	RH SalVentAttn FrOperIns 8	-0.0589	0	(83, 381)	42793
RH Vis 8	RH Limbic OFC 5	-0.0589	0	(257, 401)	109368
LH DorsAttn Post 4	LH DorsAttn FEF 4	-0.0589	0	(89, 108)	45319
LH Limbic OFC 3	LH Cont Par 1	-0.0589	0	(140, 154)	67703
LH Default Par 1	NAc-shell-rh	-0.0589	0	(197, 523)	89960
RH Vis 25	RH DorsAttn FEF 1	-0.0589	0	(274, 358)	114204
LH Limbic OFC 2	RH Vis 6	-0.0589	0	(139, 255)	67391
LH Default pCunPCC 9	RH SomMot 34	-0.0589	0	(244, 318)	105359
LH SomMot 42	RH Default pCunPCC 2	-0.0589	0	(80, 490)	41489
RH Cont Temp 1	RH Default pCunPCC 3	-0.0589	0	(420, 491)	144340
RH Cont PFCl 18	lAMY-rh	-0.0589	0	(440, 520)	146819
LH Limbic TempPole 2	RH Default Par 1	-0.0589	0	(145, 452)	70051
LH Cont PFCl 9	PUT-VP-rh	-0.0589	0	(174, 514)	81510
LH Default Par 9	aGP-lh	-0.0589	0	(205, 553)	92802
RH DorsAttn Post 19	HIP-body-lh	-0.0589	0	(352, 532)	133059
LH SalVentAttn FrOperIns 5	RH Default PFCdPFCm 2	-0.0589	0	(121, 475)	60006
LH SalVentAttn ParOper 5	LH Cont PFCv 1	-0.0589	0	(115, 175)	57099
LH SalVentAttn Med 10	LH Default PFC 9	-0.0589	0	(137, 214)	66521
LH Vis 29	RH Vis 22	-0.0589	0	(28, 271)	15348
LH SalVentAttn ParOper 2	LH Cont PFCl 1	-0.0589	0	(112, 166)	55773
LH Cont PFCl 9	RH Cont PFCl 4	-0.0589	0	(174, 426)	81422
LH Default PFC 25	RH DorsAttn Post 18	-0.0589	0	(230, 351)	100975
LH Vis 24	RH Limbic OFC 2	-0.0589	0	(23, 398)	12840
LH SomMot 42	RH SomMot 28	-0.0589	0	(80, 312)	41311
LH Default Temp 2	RH Cont Cing 2	-0.0589	0	(186, 447)	85913
LH SomMot 7	RH Default PFCv 3	-0.0589	0	(45, 472)	24321
LH Cont pCun 2	LH Default Temp 1	-0.0589	0	(177, 185)	82312
LH DorsAttn Post 9	LH Default Par 4	-0.0589	0	(94, 200)	47716
RH SomMot 13	RH DorsAttn PrCv 1	-0.0589	0	(297, 362)	120349
LH Default pCunPCC 4	RH Default Temp 2	-0.0589	0	(239, 461)	103947
LH Cont pCun 1	RH SomMot 11	-0.0589	0	(176, 295)	82046
LH SomMot 23	RH Limbic TempPole 9	-0.0589	0	(61, 412)	32253
LH SomMot 35	LH SalVentAttn FrOperIns 7	-0.0589	0	(73, 123)	37790
LH SomMot 7	LH SomMot 37	-0.0589	0	(45, 75)	23924
LH SalVentAttn Med 3	PUT-VP-rh	-0.0589	0	(130, 514)	63888
LH SalVentAttn ParOper 2	RH Default PFCdPFCm 10	-0.0589	0	(112, 483)	56090
LH Vis 39	RH Vis 30	-0.0589	0	(38, 279)	20551
LH Default Temp 9	RH Cont pCun 1	-0.0589	0	(193, 443)	88450
LH Cont PFCv 1	aGP-rh	-0.0589	0	(175, 526)	81900
LH Default PFC 18	RH SomMot 22	-0.0589	0	(223, 306)	98648
LH SomMot 12	LH DorsAttn FEF 3	-0.0589	0	(50, 107)	26481
LH Cont Temp 1	RH Default PFCdPFCm 7	-0.0589	0	(162, 480)	76862
RH Default PFCdPFCm 4	THA-VPm-lh	-0.0589	0	(477, 534)	150311
LH Default Par 1	LH Default pCunPCC 9	-0.0589	0	(197, 244)	89681
RH DorsAttn Post 16	THA-DP-rh	-0.0589	0	(349, 522)	132443
LH Default PFC 6	RH Limbic TempPole 1	-0.0589	0	(211, 404)	94720
LH Vis 20	LH Vis 25	-0.0589	0	(19, 24)	10340
RH DorsAttn Post 4	RH DorsAttn Post 8	-0.0589	0	(337, 341)	129748
LH Cont OFC 1	RH Limbic OFC 6	-0.0589	0	(165, 402)	77951
LH Default PFC 26	RH SalVentAttn FrOperIns 2	-0.0589	0	(231, 375)	101321
LH Default PFC 3	RH SalVentAttn TempOccPar 2	-0.0589	0	(208, 366)	93653
RH DorsAttn Post 17	RH SalVentAttn FrOperIns 6	-0.0589	0	(350, 379)	132503
RH SalVentAttn TempOccPar 7	RH Cont PFCl 15	-0.0589	0	(371, 437)	136593
LH Default PFC 13	RH DorsAttn Post 5	-0.0589	0	(218, 338)	97020
LH Cont pCun 1	RH SomMot 3	-0.0589	0	(176, 287)	82038
RH Vis 25	RH Cont PFCl 11	-0.0589	0	(274, 433)	114279
LH Default PFC 24	RH DorsAttn Post 13	-0.0589	0	(229, 346)	100647
RH Cont Par 3	PUT-VP-rh	-0.0589	0	(416, 514)	143825
LH Limbic OFC 5	RH DorsAttn Post 21	-0.0589	0	(142, 354)	68726
RH Vis 15	RH SomMot 16	-0.0589	0	(264, 300)	111311
RH Default Par 6	THA-VAia-rh	-0.0589	0	(457, 503)	148570
LH Vis 19	LH SalVentAttn Med 10	-0.0589	0	(18, 137)	9919
LH Vis 28	LH Default Temp 8	-0.0589	0	(27, 192)	14744
RH SomMot 35	RH SalVentAttn FrOperIns 1	-0.0589	0	(319, 374)	125740
LH SalVentAttn FrOperIns 7	LH Default PFC 2	-0.0589	0	(123, 207)	60599
LH Vis 9	RH Cont Par 5	-0.0589	0	(8, 418)	4805
LH SalVentAttn FrOperIns 10	LH Default PFC 4	-0.0589	0	(126, 209)	61885
LH Default PFC 7	RH Cont PFCl 9	-0.0589	0	(212, 431)	95088
LH SalVentAttn FrOperIns 6	RH Default pCunPCC 6	-0.0589	0	(122, 494)	60456
LH SalVentAttn FrOperIns 7	RH Cont pCun 2	-0.0589	0	(123, 444)	60836
RH SomMot 18	THA-DAm-lh	-0.0589	0	(302, 537)	121789
LH SalVentAttn FrOperIns 5	RH Cont PFCl 20	-0.0589	0	(121, 442)	59973
RH DorsAttn FEF 1	RH DorsAttn FEF 2	-0.0589	0	(358, 359)	134071
LH Cont PFCv 1	RH Vis 33	-0.0589	0	(175, 282)	81656
LH Cont PFCv 1	RH DorsAttn Post 20	-0.0589	0	(175, 353)	81727
RH DorsAttn Post 13	HIP-head-m2-rh	-0.0589	0	(346, 501)	131807
LH DorsAttn Post 14	RH SalVentAttn FrOperIns 5	-0.0589	0	(99, 378)	50174
LH Vis 39	RH SalVentAttn FrOperIns 3	-0.0589	0	(38, 376)	20648
LH Vis 33	RH SalVentAttn Med 12	-0.0589	0	(32, 395)	17562
RH SalVentAttn PrC 1	RH Default PFCdPFCm 15	-0.0589	0	(373, 488)	137005
RH Cont PFCl 8	RH Default Temp 2	-0.0589	0	(430, 461)	145585
LH SomMot 16	RH DorsAttn Post 6	-0.0589	0	(54, 339)	28715
LH Default PFC 4	RH Cont Par 3	-0.0589	0	(209, 416)	94047
LH SomMot 17	LH Default PFC 29	-0.0589	0	(55, 234)	29108
RH Default PFCv 2	HIP-tail-rh	-0.0589	0	(471, 506)	149812
LH DorsAttn Post 2	LH Limbic OFC 3	-0.0589	0	(87, 140)	44422
RH Default pCunPCC 3	THA-DP-lh	-0.0589	0	(491, 549)	151285
RH SomMot 25	RH SomMot 45	-0.0589	0	(309, 329)	123310
LH Limbic OFC 1	RH Cont PFCl 6	-0.0589	0	(138, 428)	67150
RH SomMot 38	RH SalVentAttn Med 5	-0.0589	0	(322, 388)	126450
RH SomMot 38	RH SalVentAttn Med 2	-0.0589	0	(322, 385)	126447
LH SomMot 34	RH SalVentAttn FrOperIns 8	-0.0589	0	(72, 381)	37568
LH Limbic OFC 5	LH Cont PFCl 9	-0.0589	0	(142, 174)	68546
LH SalVentAttn ParOper 5	RH Vis 28	-0.0589	0	(115, 277)	57201
RH Vis 22	RH SalVentAttn FrOperIns 1	-0.0589	0	(271, 374)	113380
RH SomMot 29	CAU-tail-rh	-0.0589	0	(313, 519)	124466
LH Cont PFCl 5	THA-VPl-rh	-0.0589	0	(170, 508)	79982
LH Limbic TempPole 2	LH Default Temp 5	-0.0589	0	(145, 189)	69788
LH Vis 8	RH SalVentAttn Med 11	-0.0589	0	(7, 394)	4236
LH SomMot 14	LH Default PFC 27	-0.0589	0	(52, 232)	27609
LH Limbic TempPole 6	RH SomMot 18	-0.0589	0	(149, 302)	71523
RH Vis 15	RH Default pCunPCC 8	-0.0589	0	(264, 496)	111507
LH Default PFC 12	RH Cont Par 2	-0.0589	0	(217, 415)	96762
LH Vis 26	NAc-shell-rh	-0.0589	0	(25, 523)	14022
LH SomMot 45	LH Default PFC 14	-0.0589	0	(83, 219)	42631
LH Default Temp 12	RH Limbic TempPole 1	-0.0589	0	(196, 404)	89485
LH DorsAttn FEF 3	CAU-tail-rh	-0.0589	0	(107, 519)	53911
LH SomMot 4	LH SalVentAttn Med 6	-0.0589	0	(42, 133)	22455
LH Cont Par 4	RH DorsAttn FEF 2	-0.0589	0	(157, 359)	74776
RH DorsAttn Post 24	RH Default PFCdPFCm 5	-0.0589	0	(357, 478)	133995
RH Cont PFCl 4	RH Default Temp 7	-0.0589	0	(426, 466)	145092
RH Cont PFCl 5	RH Cont PFCl 12	-0.0589	0	(427, 434)	145186
RH DorsAttn Post 11	THA-VPm-lh	-0.0589	0	(344, 534)	131425
LH Default pCunPCC 7	RH Default PFCdPFCm 6	-0.0589	0	(242, 479)	104901
LH Vis 23	RH SomMot 15	-0.059	0	(22, 299)	12211
RH SomMot 20	THA-DAm-lh	-0.059	0	(304, 537)	122288
RH DorsAttn PrCv 1	RH Limbic TempPole 4	-0.059	0	(362, 407)	134889
RH Vis 10	lAMY-lh	-0.059	0	(259, 547)	110103
RH Vis 15	RH Default pCunPCC 9	-0.059	0	(264, 497)	111508
RH DorsAttn Post 4	RH Cont Par 6	-0.059	0	(337, 419)	129826
LH Default PFC 17	THA-DAm-lh	-0.059	0	(222, 537)	98549
RH Default PFCdPFCm 12	HIP-head-m2-rh	-0.059	0	(485, 501)	150850
LH Default PFC 13	RH Default Par 8	-0.059	0	(218, 459)	97141
LH SomMot 41	PUT-DP-lh	-0.059	0	(79, 542)	41068
RH DorsAttn PrCv 1	RH SalVentAttn PFCl 1	-0.059	0	(362, 383)	134865
LH Vis 21	LH SomMot 1	-0.059	0	(20, 39)	10888
LH Limbic OFC 1	RH Vis 25	-0.059	0	(138, 274)	66996
LH Default Par 5	LH Default PFC 30	-0.059	0	(201, 235)	91086
RH DorsAttn Post 17	RH Cont pCun 1	-0.059	0	(350, 443)	132567
LH Vis 20	LH SomMot 44	-0.059	0	(19, 82)	10398
RH Vis 17	RH Limbic OFC 6	-0.059	0	(266, 402)	111988
LH SomMot 7	THA-VPm-rh	-0.059	0	(45, 507)	24356
LH Limbic OFC 2	NAc-core-lh	-0.059	0	(139, 551)	67687
LH Vis 12	LH Default Temp 8	-0.059	0	(11, 192)	6208
LH DorsAttn PrCv 1	RH SomMot 44	-0.059	0	(109, 328)	54609
RH SomMot 38	RH Default Par 2	-0.059	0	(322, 453)	126515
RH SomMot 14	RH Default PFCv 4	-0.059	0	(298, 473)	120715
RH DorsAttn Post 6	RH Cont PFCl 3	-0.059	0	(339, 425)	130261
LH SalVentAttn Med 1	RH SalVentAttn PrC 1	-0.059	0	(128, 373)	62900
LH Default Temp 3	RH DorsAttn Post 9	-0.059	0	(187, 342)	86174
LH SalVentAttn ParOper 3	RH SomMot 32	-0.059	0	(113, 316)	56363
LH Default PFC 11	NAc-shell-lh	-0.059	0	(216, 550)	96561
RH Cont PFCl 9	HIP-head-m2-rh	-0.059	0	(431, 501)	145747
LH SomMot 33	CAU-tail-lh	-0.059	0	(71, 546)	37252
RH Vis 17	RH SalVentAttn Med 9	-0.059	0	(266, 392)	111978
LH Default PFC 2	RH SalVentAttn TempOccPar 3	-0.059	0	(207, 367)	93309
LH Vis 6	RH SomMot 40	-0.059	0	(5, 324)	3073
LH Cont PFCl 5	RH SomMot 12	-0.059	0	(170, 296)	79770
LH Default Par 8	RH Default pCunPCC 9	-0.059	0	(204, 497)	92398
RH Default PFCdPFCm 2	CAU-tail-lh	-0.059	0	(475, 546)	150170
RH Default pCunPCC 4	HIP-head-m2-rh	-0.059	0	(492, 501)	151298
LH Default PFC 15	RH Cont PFCl 4	-0.059	0	(220, 426)	97775
LH DorsAttn Post 2	RH Limbic OFC 6	-0.059	0	(87, 402)	44684
LH Vis 19	LH DorsAttn Post 18	-0.059	0	(18, 103)	9885
LH Default Temp 6	RH Default PFCdPFCm 3	-0.059	0	(190, 476)	87400
LH SalVentAttn FrOperIns 7	LH Cont Par 4	-0.059	0	(123, 157)	60549
RH Cont PFCl 9	NAc-shell-rh	-0.059	0	(431, 523)	145769
RH SalVentAttn FrOperIns 2	RH Default pCunPCC 5	-0.059	0	(375, 493)	137367
RH Vis 14	RH Default PFCdPFCm 14	-0.059	0	(263, 487)	111209
RH Cont Par 3	RH Cont PFCl 10	-0.059	0	(416, 432)	143743
LH Vis 33	RH SalVentAttn TempOccPar 5	-0.059	0	(32, 369)	17536
LH Default Temp 8	RH Vis 17	-0.059	0	(192, 266)	87913
LH Default PFC 5	RH DorsAttn Post 20	-0.059	0	(210, 353)	94327
RH Default pCunPCC 6	NAc-core-rh	-0.059	0	(494, 524)	151440
LH Cont PFCmp 2	RH Vis 22	-0.059	0	(183, 271)	84633
LH Default Par 3	RH SalVentAttn TempOccPar 7	-0.059	0	(199, 371)	90517
LH Vis 8	LH Vis 38	-0.059	0	(7, 37)	3879
LH Cont PFCv 1	RH Cont PFCl 20	-0.059	0	(175, 442)	81816
LH Default PFC 20	RH DorsAttn Post 1	-0.059	0	(225, 334)	99333
RH Limbic TempPole 10	aGP-lh	-0.059	0	(413, 553)	143450
LH Vis 11	RH Vis 20	-0.059	0	(10, 269)	5743
LH DorsAttn Post 14	RH Limbic TempPole 1	-0.059	0	(99, 404)	50200
RH DorsAttn Post 14	lAMY-lh	-0.059	0	(347, 547)	132059
LH DorsAttn Post 1	lAMY-lh	-0.059	0	(86, 547)	44363
LH SomMot 34	RH DorsAttn Post 3	-0.059	0	(72, 336)	37523
RH SalVentAttn TempOccPar 7	RH Cont PFCmp 3	-0.059	0	(371, 451)	136607
LH DorsAttn PrCv 1	LH Default PFC 20	-0.059	0	(109, 225)	54506
RH DorsAttn Post 21	RH Cont Par 2	-0.059	0	(354, 415)	133341
RH Cont Par 3	RH Default PFCdPFCm 6	-0.059	0	(416, 479)	143790
RH Vis 14	THA-DAm-rh	-0.059	0	(263, 510)	111232
LH Default PFC 10	RH Vis 20	-0.059	0	(215, 269)	95943
LH SomMot 32	RH SomMot 16	-0.059	0	(70, 300)	36524
LH Default PFC 5	RH SomMot 37	-0.059	0	(210, 321)	94295
LH SomMot 46	LH Cont Temp 1	-0.059	0	(84, 162)	43043
LH Default PFC 19	RH DorsAttn Post 22	-0.059	0	(224, 355)	99026
LH Default PFC 1	RH Cont pCun 3	-0.059	0	(206, 445)	93041
LH SalVentAttn FrOperIns 4	RH SalVentAttn FrOperIns 2	-0.059	0	(120, 375)	59474
RH Default PFCdPFCm 15	HIP-tail-lh	-0.059	0	(488, 533)	151080
LH Vis 29	LH SalVentAttn FrOperIns 6	-0.059	0	(28, 122)	15199
LH Default Par 1	LH Default PFC 25	-0.059	0	(197, 230)	89667
RH Vis 11	PUT-VA-rh	-0.059	0	(260, 512)	110361
RH Limbic TempPole 2	RH Default PFCdPFCm 1	-0.059	0	(405, 474)	142223
RH SomMot 22	RH DorsAttn Post 6	-0.059	0	(306, 339)	122585
RH DorsAttn Post 7	RH Cont Cing 2	-0.059	0	(340, 447)	130496
LH Default PFC 21	RH DorsAttn Post 12	-0.059	0	(226, 345)	99671
LH Default Temp 5	RH Default Temp 8	-0.059	0	(189, 467)	87028
RH Vis 8	RH Default Temp 4	-0.059	0	(257, 463)	109430
RH Limbic TempPole 2	RH Default PFCdPFCm 14	-0.059	0	(405, 487)	142236
LH Limbic OFC 6	THA-DAl-lh	-0.059	0	(143, 538)	69320
LH Default Temp 4	RH Limbic TempPole 1	-0.059	0	(188, 404)	86601
RH Limbic TempPole 2	PUT-DP-lh	-0.059	0	(405, 542)	142291
LH Limbic OFC 1	LH Default Par 7	-0.059	0	(138, 203)	66925
RH Default Par 4	RH Default Temp 4	-0.059	0	(455, 463)	148337
RH SomMot 38	RH Cont PFCl 4	-0.059	0	(322, 426)	126488
LH SomMot 23	RH Cont PFCl 14	-0.059	0	(61, 436)	32277
LH SalVentAttn Med 9	RH Vis 6	-0.059	0	(136, 255)	66146
LH SomMot 40	RH SomMot 30	-0.059	0	(78, 314)	40366
LH Default PFC 19	RH Default Par 1	-0.059	0	(224, 452)	99123
LH Vis 32	RH SomMot 18	-0.059	0	(31, 302)	16948
LH SomMot 13	RH Vis 15	-0.059	0	(51, 264)	27140
LH Default PFC 25	RH DorsAttn Post 23	-0.059	0	(230, 356)	100980
LH Vis 27	LH Default PFC 15	-0.059	0	(26, 220)	14246
LH SalVentAttn FrOperIns 2	RH Default pCunPCC 11	-0.059	0	(118, 499)	58731
RH Cont PFCl 6	RH Default Temp 9	-0.059	0	(428, 468)	145345
LH Vis 24	THA-DAm-rh	-0.059	0	(23, 510)	12952
LH Default Par 5	pGP-lh	-0.059	0	(201, 552)	91403
LH DorsAttn Post 2	RH SalVentAttn TempOccPar 8	-0.059	0	(87, 372)	44654
LH SalVentAttn Med 9	RH Vis 14	-0.059	0	(136, 263)	66154
LH Vis 15	LH DorsAttn Post 19	-0.059	0	(14, 104)	7740
LH Cont PFCv 1	RH Default PFCv 1	-0.059	0	(175, 470)	81844
LH Default Par 6	LH Default PFC 24	-0.059	0	(202, 229)	91431
LH SomMot 23	LH Limbic TempPole 9	-0.059	0	(61, 152)	31993
RH Cont Cing 2	HIP-head-m2-lh	-0.059	0	(447, 528)	147590
LH SomMot 38	RH Limbic TempPole 4	-0.059	0	(76, 407)	39508
RH Vis 8	RH Cont pCun 2	-0.059	0	(257, 444)	109411
LH Default Temp 7	HIP-tail-rh	-0.059	0	(191, 506)	87792
LH SomMot 38	LH Cont PFCl 1	-0.059	0	(76, 166)	39267
LH SomMot 12	RH SomMot 18	-0.059	0	(50, 302)	26676
RH Cont Par 6	RH Default pCunPCC 4	-0.059	0	(419, 492)	144208
RH DorsAttn FEF 1	RH Default PFCv 1	-0.059	0	(358, 470)	134182
RH SomMot 26	RH DorsAttn Post 19	-0.059	0	(310, 352)	123576
LH Default PFC 10	RH Cont PFCmp 1	-0.059	0	(215, 449)	96123
LH SomMot 38	LH SomMot 39	-0.059	0	(76, 77)	39178
RH Vis 5	NAc-shell-rh	-0.059	0	(254, 523)	108599
LH Cont pCun 1	LH Default Temp 4	-0.059	0	(176, 188)	81939
RH DorsAttn Post 19	RH SalVentAttn FrOperIns 5	-0.059	0	(352, 378)	132905
LH SomMot 47	CAU-tail-lh	-0.059	0	(85, 546)	43895
RH SomMot 29	RH Default pCunPCC 1	-0.059	0	(313, 489)	124436
LH Default Par 2	THA-DAl-rh	-0.059	0	(198, 511)	90303
RH SalVentAttn Med 5	RH Cont Par 4	-0.059	0	(388, 417)	139514
LH Vis 14	LH Limbic OFC 5	-0.0591	0	(13, 142)	7239
LH Limbic TempPole 1	RH SalVentAttn FrOperIns 5	-0.0591	0	(144, 378)	69569
LH SomMot 19	RH Default PFCdPFCm 14	-0.0591	0	(57, 487)	30354
LH Default Par 1	RH SalVentAttn Med 7	-0.0591	0	(197, 390)	89827
RH Cont PFCl 9	THA-VPm-rh	-0.0591	0	(431, 507)	145753
LH SalVentAttn ParOper 3	RH SalVentAttn TempOccPar 5	-0.0591	0	(113, 369)	56416
RH Default PFCdPFCm 14	CAU-body-lh	-0.0591	0	(487, 545)	151027
LH Default PFC 3	LH Default PFC 24	-0.0591	0	(208, 229)	93516
LH Default PFC 7	RH Default PFCv 1	-0.0591	0	(212, 470)	95127
LH Default PFC 27	RH Default Temp 4	-0.0591	0	(232, 463)	101730
LH Default Temp 2	RH DorsAttn Post 21	-0.0591	0	(186, 354)	85820
LH Default PFC 19	RH Cont PFCl 11	-0.0591	0	(224, 433)	99104
LH Vis 28	LH Default Temp 7	-0.0591	0	(27, 191)	14743
LH Default Temp 10	RH Default PFCv 4	-0.0591	0	(194, 473)	88839
RH DorsAttn Post 12	THA-VAia-lh	-0.0591	0	(345, 530)	131629
LH Cont pCun 1	LH Default PHC 2	-0.0591	0	(176, 249)	82000
LH SomMot 42	RH Cont Par 5	-0.0591	0	(80, 418)	41417
LH Vis 11	LH Cont Temp 1	-0.0591	0	(10, 162)	5636
LH Vis 29	LH Limbic TempPole 4	-0.0591	0	(28, 147)	15224
LH Default Temp 3	RH SomMot 20	-0.0591	0	(187, 304)	86136
LH Default PFC 7	RH Cont PFCl 5	-0.0591	0	(212, 427)	95084
LH DorsAttn FEF 3	NAc-shell-rh	-0.0591	0	(107, 523)	53915
LH Default PFC 27	RH Default Par 7	-0.0591	0	(232, 458)	101725
RH Vis 7	RH SomMot 13	-0.0591	0	(256, 297)	108968
RH SalVentAttn TempOccPar 8	RH SalVentAttn FrOperIns 2	-0.0591	0	(372, 375)	136712
RH Cont PFCl 15	RH Default Temp 1	-0.0591	0	(437, 460)	146417
RH Limbic OFC 2	RH Default Temp 8	-0.0591	0	(398, 467)	141159
LH Vis 20	LH Default PFC 30	-0.0591	0	(19, 235)	10551
RH Cont PFCl 8	RH Default pCunPCC 10	-0.0591	0	(430, 498)	145622
LH Vis 24	LH SomMot 47	-0.0591	0	(23, 85)	12527
RH SomMot 19	RH Cont PFCl 19	-0.0591	0	(303, 441)	121943
RH DorsAttn Post 4	RH Cont PFCl 13	-0.0591	0	(337, 435)	129842
LH DorsAttn Post 1	pGP-lh	-0.0591	0	(86, 552)	44368
LH Vis 31	LH SomMot 17	-0.0591	0	(30, 55)	16179
LH Cont pCun 2	LH Default Temp 8	-0.0591	0	(177, 192)	82319
LH Limbic OFC 5	LH Default PFC 22	-0.0591	0	(142, 227)	68599
LH SalVentAttn Med 3	RH Default Temp 9	-0.0591	0	(130, 468)	63842
RH Vis 13	RH Vis 17	-0.0591	0	(262, 266)	110698
LH Vis 12	RH SomMot 34	-0.0591	0	(11, 318)	6334
RH Default pCunPCC 6	HIP-head-m1-lh	-0.0591	0	(494, 527)	151443
LH Default Par 1	RH Limbic TempPole 10	-0.0591	0	(197, 413)	89850
LH Default Temp 8	THA-DAm-lh	-0.0591	0	(192, 537)	88184
LH Vis 16	RH Vis 16	-0.0591	0	(15, 265)	8439
LH Vis 16	LH Default PHC 2	-0.0591	0	(15, 249)	8423
LH SalVentAttn Med 2	RH Vis 28	-0.0591	0	(129, 277)	63228
LH Cont PFCv 1	RH Default Par 5	-0.0591	0	(175, 456)	81830
LH SalVentAttn Med 9	RH Vis 7	-0.0591	0	(136, 256)	66147
LH Default PFC 14	RH DorsAttn Post 5	-0.0591	0	(219, 338)	97354
LH Limbic TempPole 10	RH SalVentAttn Med 1	-0.0591	0	(153, 384)	73211
RH Cont pCun 1	RH Default PFCdPFCm 3	-0.0591	0	(443, 476)	147108
RH DorsAttn Post 19	CAU-body-lh	-0.0591	0	(352, 545)	133072
LH Limbic TempPole 6	RH SomMot 20	-0.0591	0	(149, 304)	71525
LH Default Temp 8	RH Default PFCdPFCm 3	-0.0591	0	(192, 476)	88123
RH DorsAttn Post 2	RH Cont Par 5	-0.0591	0	(335, 418)	129392
LH Cont PFCv 1	LH Default Par 8	-0.0591	0	(175, 204)	81578
LH SomMot 45	RH DorsAttn Post 17	-0.0591	0	(83, 350)	42762
LH Default pCunPCC 10	RH Cont PFCv 1	-0.0591	0	(245, 422)	105771
LH SomMot 42	LH SalVentAttn Med 4	-0.0591	0	(80, 131)	41130
LH Vis 20	LH Limbic TempPole 4	-0.0591	0	(19, 147)	10463
LH Vis 20	LH SalVentAttn ParOper 1	-0.0591	0	(19, 111)	10427
LH Default PFC 16	RH SalVentAttn FrOperIns 8	-0.0591	0	(221, 381)	98062
RH Vis 14	THA-VAs-lh	-0.0591	0	(263, 536)	111258
LH SalVentAttn FrOperIns 4	RH Limbic OFC 6	-0.0591	0	(120, 402)	59501
LH Vis 28	RH Cont PFCmp 2	-0.0591	0	(27, 450)	15002
LH Default Par 9	RH Default Temp 2	-0.0591	0	(205, 461)	92710
LH Cont pCun 2	RH Cont PFCl 13	-0.0591	0	(177, 435)	82562
LH Vis 29	RH SomMot 10	-0.0591	0	(28, 294)	15371
LH SomMot 7	RH Default pCunPCC 2	-0.0591	0	(45, 490)	24339
RH Vis 16	RH Limbic OFC 4	-0.0591	0	(265, 400)	111699
LH SalVentAttn Med 7	RH Default PFCdPFCm 8	-0.0591	0	(134, 481)	65537
LH SomMot 31	LH Limbic TempPole 5	-0.0591	0	(69, 148)	35889
LH Vis 21	RH Default PFCdPFCm 1	-0.0591	0	(20, 474)	11323
LH Vis 19	mAMY-lh	-0.0591	0	(18, 548)	10330
LH SalVentAttn FrOperIns 4	RH Vis 30	-0.0591	0	(120, 279)	59378
RH Default Par 3	RH Default pCunPCC 8	-0.0591	0	(454, 496)	148272
LH Default PFC 13	RH Default Temp 8	-0.0591	0	(218, 467)	97149
LH SomMot 8	CAU-tail-rh	-0.0591	0	(46, 519)	24875
RH SalVentAttn PrC 1	RH Cont PFCmp 3	-0.0591	0	(373, 451)	136968
RH Vis 11	RH SomMot 40	-0.0591	0	(260, 324)	110173
LH Default pCunPCC 9	RH SomMot 32	-0.0591	0	(244, 316)	105357
LH Default Par 4	PUT-VP-lh	-0.0591	0	(200, 541)	91040
LH SalVentAttn FrOperIns 6	THA-VAip-rh	-0.0591	0	(122, 502)	60464
LH Default PFC 28	RH Vis 31	-0.0591	0	(233, 280)	101867
RH DorsAttn FEF 1	RH Cont PFCl 3	-0.0591	0	(358, 425)	134137
LH Cont Par 3	RH SalVentAttn Med 8	-0.0591	0	(156, 391)	74412
RH Vis 15	RH Limbic TempPole 3	-0.0591	0	(264, 406)	111417
RH Default pCunPCC 2	THA-DP-rh	-0.0591	0	(490, 522)	151196
LH Limbic TempPole 4	RH Vis 25	-0.0591	0	(147, 274)	70686
LH Limbic TempPole 5	RH SomMot 42	-0.0591	0	(148, 326)	71143
RH Vis 27	RH Limbic TempPole 2	-0.0591	0	(276, 405)	114806
RH Cont Par 2	CAU-VA-lh	-0.0591	0	(415, 543)	143717
RH DorsAttn Post 17	RH Cont PFCl 1	-0.0591	0	(350, 423)	132547
LH Default Temp 10	RH SomMot 34	-0.0591	0	(194, 318)	88684
RH Vis 10	NAc-shell-lh	-0.0591	0	(259, 550)	110106
LH Default PFC 26	RH DorsAttn Post 23	-0.0591	0	(231, 356)	101302
RH DorsAttn FEF 1	lAMY-lh	-0.0591	0	(358, 547)	134259
LH Default PFC 14	RH Default pCunPCC 4	-0.0591	0	(219, 492)	97508
LH SalVentAttn ParOper 2	LH Cont PFCd 1	-0.0591	0	(112, 163)	55770
RH Vis 21	RH Limbic TempPole 7	-0.0591	0	(270, 410)	113134
LH Limbic OFC 4	RH SalVentAttn TempOccPar 1	-0.0591	0	(141, 365)	68326
RH DorsAttn Post 3	RH DorsAttn Post 20	-0.0591	0	(336, 353)	129544
RH Default PFCdPFCm 11	PUT-VP-rh	-0.0591	0	(484, 514)	150795
RH Cont Par 5	RH Default Temp 6	-0.0591	0	(418, 465)	144047
RH Cont Par 6	RH Cont Cing 3	-0.0591	0	(419, 448)	144164
RH SomMot 21	RH DorsAttn Post 17	-0.0591	0	(305, 350)	122349
RH Vis 25	RH Default pCunPCC 2	-0.0591	0	(274, 490)	114336
LH SalVentAttn Med 7	RH DorsAttn Post 22	-0.0591	0	(134, 355)	65411
LH Limbic TempPole 9	RH Cont PFCl 4	-0.0591	0	(152, 426)	72853
LH SomMot 3	LH SomMot 21	-0.0591	0	(41, 59)	21870
RH Cont PFCl 18	aGP-rh	-0.0591	0	(440, 526)	146825
LH SalVentAttn Med 9	RH Default pCunPCC 11	-0.0591	0	(136, 499)	66390
LH Cont PFCl 5	RH Vis 14	-0.0591	0	(170, 263)	79737
RH DorsAttn Post 22	RH Cont PFCv 1	-0.0591	0	(355, 422)	133546
LH Vis 29	LH Default Temp 1	-0.0591	0	(28, 185)	15262
LH Vis 26	LH Default Temp 7	-0.0591	0	(25, 191)	13690
LH Default PFC 1	RH Default Par 5	-0.0591	0	(206, 456)	93052
LH Limbic OFC 3	RH DorsAttn PrCv 2	-0.0591	0	(140, 363)	67912
LH Cont PFCv 1	RH SalVentAttn PFCl 1	-0.0591	0	(175, 383)	81757
LH SomMot 19	RH Default Par 8	-0.0591	0	(57, 459)	30326
LH Default PFC 18	RH DorsAttn Post 23	-0.0591	0	(223, 356)	98698
RH Cont PFCl 3	NAc-core-rh	-0.0591	0	(425, 524)	145023
LH Cont PFCl 7	RH SalVentAttn Med 13	-0.0592	0	(172, 396)	80633
RH Cont PFCl 4	RH Default Par 2	-0.0592	0	(426, 453)	145079
RH Cont PFCl 4	THA-VAia-lh	-0.0592	0	(426, 530)	145156
RH Default pCunPCC 5	THA-DP-lh	-0.0592	0	(493, 549)	151406
LH Default PFC 25	RH SalVentAttn Med 5	-0.0592	0	(230, 388)	101012
LH Default pCunPCC 3	mAMY-rh	-0.0592	0	(238, 521)	103693
LH Vis 29	LH Limbic TempPole 5	-0.0592	0	(28, 148)	15225
LH Vis 17	LH SalVentAttn ParOper 4	-0.0592	0	(16, 114)	8825
RH DorsAttn Post 21	RH Limbic OFC 6	-0.0592	0	(354, 402)	133328
LH Vis 29	LH Cont Par 5	-0.0592	0	(28, 158)	15235
RH Cont Par 4	THA-DAl-lh	-0.0592	0	(417, 538)	143985
RH Cont Par 4	THA-VAs-lh	-0.0592	0	(417, 536)	143983
LH SalVentAttn FrOperIns 6	PUT-DA-rh	-0.0592	0	(122, 513)	60475
LH Vis 31	RH Limbic OFC 4	-0.0592	0	(30, 400)	16524
LH Default Temp 7	LH Default pCunPCC 12	-0.0592	0	(191, 247)	87533
LH Limbic OFC 3	RH SomMot 34	-0.0592	0	(140, 318)	67867
LH Default pCunPCC 7	RH Default Temp 10	-0.0592	0	(242, 469)	104891
LH SomMot 12	LH DorsAttn Post 1	-0.0592	0	(50, 86)	26460
RH DorsAttn Post 15	RH Cont PFCmp 1	-0.0592	0	(348, 449)	132166
LH SomMot 2	LH Default PFC 4	-0.0592	0	(40, 209)	21508
RH Default PFCv 3	PUT-DP-lh	-0.0592	0	(472, 542)	149929
LH Vis 20	RH SalVentAttn FrOperIns 8	-0.0592	0	(19, 381)	10697
RH SomMot 25	RH SalVentAttn Med 11	-0.0592	0	(309, 394)	123375
RH DorsAttn Post 11	RH Default Par 4	-0.0592	0	(344, 455)	131346
LH Limbic OFC 5	RH Cont PFCmp 2	-0.0592	0	(142, 450)	68822
LH SalVentAttn FrOperIns 3	RH Default PFCdPFCm 12	-0.0592	0	(119, 485)	59151
RH DorsAttn Post 3	RH SalVentAttn TempOccPar 8	-0.0592	0	(336, 372)	129563
LH SalVentAttn ParOper 3	RH Cont Par 3	-0.0592	0	(113, 416)	56463
LH Cont PFCl 6	RH DorsAttn Post 1	-0.0592	0	(171, 334)	80190
RH DorsAttn FEF 2	RH Cont Par 2	-0.0592	0	(359, 415)	134321
LH Vis 39	RH SalVentAttn Med 8	-0.0592	0	(38, 391)	20663
LH Default Temp 4	RH Limbic TempPole 3	-0.0592	0	(188, 406)	86603
LH SomMot 5	RH Default Temp 5	-0.0592	0	(43, 464)	23296
RH Vis 17	RH SomMot 28	-0.0592	0	(266, 312)	111898
RH Vis 24	RH Cont Cing 2	-0.0592	0	(273, 447)	114014
LH Vis 12	RH Default Par 1	-0.0592	0	(11, 452)	6468
LH Limbic TempPole 10	HIP-head-l-rh	-0.0592	0	(153, 504)	73331
LH Default PFC 12	RH Cont Cing 3	-0.0592	0	(217, 448)	96795
LH Default Temp 1	RH Default Temp 2	-0.0592	0	(185, 461)	85560
LH SalVentAttn Med 5	RH Default Par 4	-0.0592	0	(132, 455)	64672
LH SalVentAttn ParOper 3	CAU-VA-rh	-0.0592	0	(113, 516)	56563
RH Vis 9	RH SomMot 8	-0.0592	0	(258, 292)	109554
LH SalVentAttn Med 9	LH Cont PFCv 1	-0.0592	0	(136, 175)	66066
LH Default pCunPCC 12	THA-DAl-rh	-0.0592	0	(247, 511)	106473
RH Vis 23	RH Cont Cing 1	-0.0592	0	(272, 446)	113733
RH SomMot 12	RH Default pCunPCC 7	-0.0592	0	(296, 495)	120226
LH Default PFC 1	RH SalVentAttn Med 11	-0.0592	0	(206, 394)	92990
LH Default pCunPCC 10	RH SalVentAttn TempOccPar 5	-0.0592	0	(245, 369)	105718
RH Vis 6	CAU-VA-lh	-0.0592	0	(255, 543)	108917
RH Vis 6	THA-VPm-lh	-0.0592	0	(255, 534)	108908
LH Vis 12	RH Limbic TempPole 3	-0.0592	0	(11, 406)	6422
LH Vis 27	LH Default PFC 3	-0.0592	0	(26, 208)	14234
RH SomMot 25	RH SalVentAttn TempOccPar 1	-0.0592	0	(309, 365)	123346
LH SomMot 21	RH Cont PFCl 16	-0.0592	0	(59, 438)	31294
LH Default Temp 2	RH Default PFCv 4	-0.0592	0	(186, 473)	85939
RH SomMot 23	RH Cont PFCl 20	-0.0592	0	(307, 442)	122934
LH Cont Par 6	CAU-VA-lh	-0.0592	0	(159, 543)	75749
LH Default PFC 12	RH SomMot 14	-0.0592	0	(217, 298)	96645
LH SalVentAttn Med 2	RH Limbic OFC 4	-0.0592	0	(129, 400)	63351
LH Cont pCun 1	RH Cont Temp 1	-0.0592	0	(176, 420)	82171
LH SomMot 40	RH Vis 4	-0.0592	0	(78, 253)	40305
LH Default PFC 16	RH Default Par 6	-0.0592	0	(221, 457)	98138
RH Vis 16	HIP-body-rh	-0.0592	0	(265, 505)	111804
LH Vis 24	LH Default pCunPCC 8	-0.0592	0	(23, 243)	12685
LH Vis 14	LH DorsAttn Post 15	-0.0592	0	(13, 100)	7197
RH Vis 24	RH Default Par 6	-0.0592	0	(273, 457)	114024
RH Vis 11	THA-VPm-rh	-0.0592	0	(260, 507)	110356
LH Limbic TempPole 9	LH Cont PFCmp 1	-0.0592	0	(152, 182)	72609
LH SomMot 22	LH Default pCunPCC 5	-0.0592	0	(60, 240)	31589
RH Default pCunPCC 3	RH Default pCunPCC 8	-0.0592	0	(491, 496)	151232
RH Vis 22	RH SomMot 25	-0.0592	0	(271, 309)	113315
