## Supplementary Information for "Exploring the Link Between Body Physiology and Cognition: The Role of the Brain and Aging" (part 19 of 20)

### Sheet: Table S13 (continued)
Table S13. Feature importance for the top rsMRI phenotype: Pearson correlation between the g-factor predicted by the stacked brain model (composite brain marker) and functional connectivity between nodes within the Schaefer7n500p-IV parcellation
RH Cont PFCl 8	RH Default PFCv 3	-0.0592	0	(430, 472)	145596
LH Vis 25	PUT-DA-lh	-0.0592	0	(24, 540)	13511
RH SomMot 38	RH Cont PFCv 1	-0.0592	0	(322, 422)	126484
LH Default PFC 12	RH SalVentAttn Med 2	-0.0592	0	(217, 385)	96732
LH SomMot 23	RH Cont PFCl 4	-0.0592	0	(61, 426)	32267
LH Limbic OFC 5	LH Cont PFCv 1	-0.0592	0	(142, 175)	68547
RH Vis 23	RH Limbic TempPole 10	-0.0592	0	(272, 413)	113700
LH Default PFC 13	LH Default PFC 18	-0.0592	0	(218, 223)	96905
LH Default Temp 9	HIP-body-rh	-0.0592	0	(193, 505)	88512
LH Default Temp 8	RH SomMot 28	-0.0592	0	(192, 312)	87959
LH Vis 16	LH Default PHC 1	-0.0592	0	(15, 248)	8422
LH SomMot 14	LH SomMot 26	-0.0592	0	(52, 64)	27441
LH Cont PFCl 4	RH Cont PFCl 1	-0.0592	0	(169, 423)	79514
RH DorsAttn Post 24	RH SalVentAttn Med 13	-0.0592	0	(357, 396)	133913
LH Vis 30	THA-DAm-lh	-0.0592	0	(29, 537)	16138
LH Default Par 7	THA-VPl-rh	-0.0592	0	(203, 508)	92060
LH SalVentAttn Med 3	RH DorsAttn Post 22	-0.0592	0	(130, 355)	63729
LH SalVentAttn FrOperIns 7	RH Default pCunPCC 4	-0.0592	0	(123, 492)	60884
RH DorsAttn Post 24	THA-DAl-lh	-0.0592	0	(357, 538)	134055
LH Vis 19	HIP-head-l-lh	-0.0592	0	(18, 531)	10313
LH Cont OFC 1	RH Cont PFCl 13	-0.0592	0	(165, 435)	77984
LH Default PFC 18	RH Default PFCdPFCm 12	-0.0592	0	(223, 485)	98827
LH Default PFC 3	NAc-shell-lh	-0.0592	0	(208, 550)	93837
RH Cont PFCl 5	RH Default Temp 1	-0.0592	0	(427, 460)	145212
LH Vis 8	RH Cont Temp 1	-0.0592	0	(7, 420)	4262
LH SalVentAttn ParOper 4	RH DorsAttn Post 6	-0.0592	0	(114, 339)	56825
LH Default PFC 15	RH SomMot 16	-0.0592	0	(220, 300)	97649
LH SomMot 2	RH Vis 31	-0.0592	0	(40, 280)	21579
LH SalVentAttn FrOperIns 6	RH SomMot 30	-0.0592	0	(122, 314)	60276
LH Limbic TempPole 7	RH Limbic TempPole 10	-0.0592	0	(150, 413)	72037
RH Vis 21	RH Default pCunPCC 11	-0.0592	0	(270, 499)	113223
LH Cont Par 8	RH Cont PFCmp 1	-0.0592	0	(161, 449)	76440
LH SomMot 18	RH SalVentAttn Med 5	-0.0592	0	(56, 388)	29759
LH SomMot 47	CAU-DA-lh	-0.0592	0	(85, 544)	43893
LH Default PFC 24	HIP-head-l-lh	-0.0592	0	(229, 531)	100832
LH SomMot 4	LH Cont Temp 1	-0.0592	0	(42, 162)	22484
LH Default PFC 17	RH DorsAttn PrCv 1	-0.0592	0	(222, 362)	98374
LH Default PFC 27	LH Default pCunPCC 7	-0.0592	0	(232, 242)	101509
RH Default pCunPCC 2	lAMY-lh	-0.0592	0	(490, 547)	151221
LH SomMot 13	LH Cont PFCmp 2	-0.0592	0	(51, 183)	27059
LH Cont Par 1	LH Cont Temp 1	-0.0592	0	(154, 162)	73388
LH Default Par 1	RH Default pCunPCC 4	-0.0592	0	(197, 492)	89929
RH SalVentAttn Med 4	RH Cont PFCl 12	-0.0592	0	(387, 434)	139366
LH Default Par 9	RH Default Temp 4	-0.0592	0	(205, 463)	92712
LH Default Par 4	LH Default pCunPCC 3	-0.0592	0	(200, 238)	90737
RH Cont Cing 3	RH Cont PFCmp 2	-0.0592	0	(448, 450)	147617
RH DorsAttn PrCv 1	RH Limbic TempPole 2	-0.0592	0	(362, 405)	134887
LH SalVentAttn Med 5	LH Cont PFCl 8	-0.0592	0	(132, 173)	64390
RH Cont PFCl 4	RH Cont Cing 3	-0.0592	0	(426, 448)	145074
LH Default PFC 27	RH Default Temp 2	-0.0592	0	(232, 461)	101728
RH Cont PFCl 18	HIP-head-m2-lh	-0.0592	0	(440, 528)	146827
LH Limbic OFC 2	RH SomMot 16	-0.0592	0	(139, 300)	67436
RH Cont PFCl 9	THA-DAl-lh	-0.0592	0	(431, 538)	145784
LH SomMot 6	RH Default Temp 1	-0.0592	0	(44, 460)	23801
LH Cont Par 6	RH Default pCunPCC 5	-0.0592	0	(159, 493)	75699
RH SomMot 38	HIP-body-lh	-0.0592	0	(322, 532)	126594
LH Vis 38	HIP-head-m2-lh	-0.0592	0	(37, 528)	20285
LH Vis 27	LH SalVentAttn FrOperIns 8	-0.0592	0	(26, 124)	14150
LH Limbic TempPole 6	RH Default pCunPCC 7	-0.0592	0	(149, 495)	71716
RH Vis 17	RH Limbic OFC 7	-0.0592	0	(266, 403)	111989
LH Cont Par 4	LH Default PFC 26	-0.0593	0	(157, 231)	74648
RH SalVentAttn TempOccPar 7	RH Default PFCdPFCm 6	-0.0593	0	(371, 479)	136635
LH Cont Par 6	RH SomMot 13	-0.0593	0	(159, 297)	75503
RH Default pCunPCC 5	HIP-body-lh	-0.0593	0	(493, 532)	151389
RH Vis 24	RH Default pCunPCC 7	-0.0593	0	(273, 495)	114062
LH Default Temp 2	RH DorsAttn FEF 3	-0.0593	0	(186, 360)	85826
RH Cont PFCl 9	THA-DP-lh	-0.0593	0	(431, 549)	145795
LH Default Par 1	RH Cont Par 2	-0.0593	0	(197, 415)	89852
LH SalVentAttn Med 8	RH Limbic TempPole 8	-0.0593	0	(135, 411)	65885
LH Limbic TempPole 8	RH SalVentAttn PrC 1	-0.0593	0	(151, 373)	72399
LH SalVentAttn ParOper 3	RH DorsAttn FEF 4	-0.0593	0	(113, 361)	56408
RH SomMot 30	RH SalVentAttn Med 11	-0.0593	0	(314, 394)	124580
LH Default Par 3	RH Default Temp 3	-0.0593	0	(199, 462)	90608
LH Cont Temp 1	RH Cont Par 6	-0.0593	0	(162, 419)	76801
LH DorsAttn Post 6	LH DorsAttn Post 11	-0.0593	0	(91, 96)	46232
LH Limbic TempPole 3	RH SalVentAttn TempOccPar 2	-0.0593	0	(146, 366)	70372
LH Limbic OFC 6	RH Default PFCdPFCm 13	-0.0593	0	(143, 486)	69268
LH Vis 23	RH Default Par 3	-0.0593	0	(22, 454)	12366
LH Limbic TempPole 3	RH Limbic OFC 7	-0.0593	0	(146, 403)	70409
LH Vis 32	RH DorsAttn Post 1	-0.0593	0	(31, 334)	16980
RH SalVentAttn TempOccPar 6	RH Cont PFCl 10	-0.0593	0	(370, 432)	136406
LH Default Temp 6	RH DorsAttn FEF 1	-0.0593	0	(190, 358)	87282
LH Vis 11	RH Default PFCv 4	-0.0593	0	(10, 473)	5947
LH Default PFC 20	RH SalVentAttn FrOperIns 3	-0.0593	0	(225, 376)	99375
LH Limbic OFC 6	RH SomMot 29	-0.0593	0	(143, 313)	69095
LH Cont PFCd 1	LH Cont PFCl 1	-0.0593	0	(163, 166)	76938
RH Limbic TempPole 10	THA-VAia-lh	-0.0593	0	(413, 530)	143427
LH Default Par 4	RH SomMot 6	-0.0593	0	(200, 290)	90789
LH Cont PFCl 1	RH DorsAttn Post 11	-0.0593	0	(166, 344)	78280
LH Vis 36	CAU-VA-lh	-0.0593	0	(35, 543)	19267
LH Vis 36	THA-VAia-lh	-0.0593	0	(35, 530)	19254
LH Vis 36	PUT-VP-rh	-0.0593	0	(35, 514)	19238
LH Limbic OFC 3	LH Default Par 2	-0.0593	0	(140, 198)	67747
LH Default Temp 6	THA-VAip-rh	-0.0593	0	(190, 502)	87426
LH Default Par 3	RH Limbic OFC 2	-0.0593	0	(199, 398)	90544
LH SalVentAttn Med 9	RH SalVentAttn TempOccPar 5	-0.0593	0	(136, 369)	66260
RH Cont PFCv 1	aGP-lh	-0.0593	0	(422, 553)	144665
LH Default PFC 11	THA-VPl-lh	-0.0593	0	(216, 535)	96546
LH Default PFC 25	RH Default Par 8	-0.0593	0	(230, 459)	101083
RH SomMot 22	RH DorsAttn Post 16	-0.0593	0	(306, 349)	122595
RH Vis 17	RH SomMot 26	-0.0593	0	(266, 310)	111896
LH SalVentAttn Med 3	NAc-core-rh	-0.0593	0	(130, 524)	63898
LH Cont PFCl 9	RH Default pCunPCC 5	-0.0593	0	(174, 493)	81489
LH Limbic TempPole 2	LH Default PFC 4	-0.0593	0	(145, 209)	69808
LH SomMot 7	LH Cont Par 1	-0.0593	0	(45, 154)	24003
LH Default PFC 20	CAU-body-lh	-0.0593	0	(225, 545)	99544
LH Default PFC 9	HIP-head-m2-lh	-0.0593	0	(214, 528)	95864
RH SomMot 28	RH Limbic TempPole 10	-0.0593	0	(312, 413)	124120
LH Default Par 7	RH Vis 30	-0.0593	0	(203, 279)	91831
LH Limbic OFC 4	RH Cont PFCl 1	-0.0593	0	(141, 423)	68384
RH DorsAttn Post 14	RH Default PFCdPFCm 15	-0.0593	0	(347, 488)	132000
RH DorsAttn Post 14	RH Default pCunPCC 3	-0.0593	0	(347, 491)	132003
LH SomMot 22	LH Cont Temp 1	-0.0593	0	(60, 162)	31511
LH SomMot 35	RH Cont Par 6	-0.0593	0	(73, 419)	38086
RH Default pCunPCC 4	PUT-DP-rh	-0.0593	0	(492, 515)	151312
LH Vis 30	CAU-tail-rh	-0.0593	0	(29, 519)	16120
LH Default Par 5	CAU-body-lh	-0.0593	0	(201, 545)	91396
LH Default Par 9	RH Cont Par 1	-0.0593	0	(205, 414)	92663
LH Default PFC 13	LH Default pCunPCC 6	-0.0593	0	(218, 241)	96923
LH Default pCunPCC 7	RH SalVentAttn FrOperIns 3	-0.0593	0	(242, 376)	104798
RH Cont Par 2	CAU-VA-rh	-0.0593	0	(415, 516)	143690
RH SomMot 38	RH SalVentAttn Med 13	-0.0593	0	(322, 396)	126458
LH Vis 28	RH SalVentAttn FrOperIns 4	-0.0593	0	(27, 377)	14929
LH Default Par 2	RH SomMot 28	-0.0593	0	(198, 312)	90104
LH Default Temp 12	RH Vis 34	-0.0593	0	(196, 283)	89364
LH Vis 23	RH Cont PFCmp 2	-0.0593	0	(22, 450)	12362
LH Default Par 2	RH SomMot 34	-0.0593	0	(198, 318)	90110
LH Cont PFCv 1	PUT-VP-lh	-0.0593	0	(175, 541)	81915
LH DorsAttn Post 17	LH SalVentAttn Med 1	-0.0593	0	(102, 128)	51280
RH Cont PFCl 20	THA-VAia-lh	-0.0593	0	(442, 530)	147052
LH Vis 14	LH Vis 37	-0.0593	0	(13, 36)	7133
RH Vis 9	RH DorsAttn Post 21	-0.0593	0	(258, 354)	109616
LH SomMot 34	LH DorsAttn FEF 4	-0.0593	0	(72, 108)	37295
LH Default Temp 8	RH SomMot 6	-0.0593	0	(192, 290)	87937
RH SalVentAttn FrOperIns 1	RH Limbic TempPole 9	-0.0593	0	(374, 412)	137108
LH Default PFC 15	RH Cont pCun 3	-0.0593	0	(220, 445)	97794
RH DorsAttn Post 20	RH Default pCunPCC 8	-0.0593	0	(353, 496)	133223
LH Vis 16	RH SomMot 21	-0.0593	0	(15, 305)	8479
RH DorsAttn Post 11	THA-VAs-lh	-0.0593	0	(344, 536)	131427
LH SalVentAttn Med 7	RH SomMot 48	-0.0593	0	(134, 332)	65388
RH SalVentAttn TempOccPar 8	RH Default PFCdPFCm 6	-0.0593	0	(372, 479)	136816
LH Cont OFC 1	RH Default PFCdPFCm 11	-0.0593	0	(165, 484)	78033
RH Vis 16	RH DorsAttn Post 21	-0.0593	0	(265, 354)	111653
LH SomMot 1	CAU-VA-lh	-0.0593	0	(39, 543)	21329
RH Default pCunPCC 6	HIP-head-m2-rh	-0.0593	0	(494, 501)	151417
LH Default pCunPCC 12	RH Vis 17	-0.0593	0	(247, 266)	106228
LH Vis 17	mAMY-lh	-0.0593	0	(16, 548)	9259
RH Limbic TempPole 2	RH Default PFCdPFCm 15	-0.0593	0	(405, 488)	142237
LH SomMot 47	LH Default Par 3	-0.0593	0	(85, 199)	43548
LH Cont PFCv 1	RH Cont PFCl 1	-0.0593	0	(175, 423)	81797
LH Cont Par 3	RH Cont Par 6	-0.0593	0	(156, 419)	74440
RH Default PFCdPFCm 15	THA-VPm-lh	-0.0593	0	(488, 534)	151081
LH Default pCunPCC 3	RH Vis 24	-0.0593	0	(238, 273)	103445
LH Cont pCun 1	RH Default Temp 3	-0.0593	0	(176, 462)	82213
LH SalVentAttn FrOperIns 4	RH DorsAttn Post 6	-0.0593	0	(120, 339)	59438
LH SomMot 42	LH Default PFC 14	-0.0593	0	(80, 219)	41218
RH SomMot 29	RH Default pCunPCC 3	-0.0593	0	(313, 491)	124438
RH DorsAttn Post 3	RH Limbic OFC 2	-0.0593	0	(336, 398)	129589
LH Default Temp 3	LH Default PFC 8	-0.0593	0	(187, 213)	86045
RH Vis 15	RH Limbic TempPole 7	-0.0593	0	(264, 410)	111421
RH Cont PFCl 8	CAU-body-lh	-0.0593	0	(430, 545)	145669
LH Default Temp 5	THA-VAia-rh	-0.0593	0	(189, 503)	87064
RH SomMot 37	PUT-VA-rh	-0.0593	0	(321, 512)	126343
LH Vis 35	RH Vis 27	-0.0593	0	(34, 276)	18482
LH Default PFC 25	RH SalVentAttn Med 1	-0.0593	0	(230, 384)	101008
RH Cont PFCl 2	HIP-body-rh	-0.0593	0	(424, 505)	144876
LH Default Temp 5	RH SomMot 4	-0.0593	0	(189, 288)	86849
LH Vis 14	LH SomMot 41	-0.0593	0	(13, 79)	7176
LH SalVentAttn ParOper 3	RH Default Par 1	-0.0593	0	(113, 452)	56499
LH Default Temp 5	RH Default Temp 3	-0.0593	0	(189, 462)	87023
RH Cont PFCl 16	RH Default pCunPCC 7	-0.0593	0	(438, 495)	146567
LH SomMot 46	RH SomMot 42	-0.0593	0	(84, 326)	43207
LH Vis 23	LH SalVentAttn TempOcc 1	-0.0593	0	(22, 116)	12028
LH Cont PFCl 1	LH Default PFC 10	-0.0593	0	(166, 215)	78151
LH Default Temp 9	PUT-DP-lh	-0.0593	0	(193, 542)	88549
LH Vis 7	LH Cont pCun 3	-0.0593	0	(6, 178)	3474
RH Cont Temp 1	RH Default PFCdPFCm 4	-0.0593	0	(420, 477)	144326
LH Vis 19	LH Cont Par 6	-0.0593	0	(18, 159)	9941
LH Default Temp 11	RH Cont Cing 3	-0.0593	0	(195, 448)	89172
LH Limbic TempPole 8	PUT-VA-lh	-0.0593	0	(151, 539)	72565
LH SalVentAttn Med 2	LH Default pCunPCC 4	-0.0593	0	(129, 239)	63190
LH Cont pCun 2	RH Vis 14	-0.0593	0	(177, 263)	82390
LH SomMot 2	RH Default PFCv 1	-0.0593	0	(40, 470)	21769
RH SalVentAttn FrOperIns 3	RH SalVentAttn Med 9	-0.0593	0	(376, 392)	137443
LH Default Temp 5	RH SomMot 34	-0.0593	0	(189, 318)	86879
RH Cont PFCl 4	pGP-lh	-0.0593	0	(426, 552)	145178
LH Cont PFCv 1	LH Default PFC 24	-0.0593	0	(175, 229)	81603
RH Vis 1	RH Default pCunPCC 5	-0.0593	0	(250, 493)	107367
RH SalVentAttn Med 2	RH Default pCunPCC 4	-0.0593	0	(385, 492)	139091
LH Vis 9	CAU-DA-rh	-0.0593	0	(8, 517)	4904
RH DorsAttn FEF 4	RH Default Temp 1	-0.0594	0	(361, 460)	134751
LH Vis 21	LH Vis 37	-0.0594	0	(20, 36)	10885
LH Default Par 3	RH SomMot 12	-0.0594	0	(199, 296)	90442
LH SalVentAttn FrOperIns 4	RH SomMot 31	-0.0594	0	(120, 315)	59414
LH Limbic OFC 4	RH Vis 32	-0.0594	0	(141, 281)	68242
LH SalVentAttn Med 9	HIP-head-m1-rh	-0.0594	0	(136, 500)	66391
LH SomMot 7	RH Default PFCdPFCm 1	-0.0594	0	(45, 474)	24323
RH Vis 25	RH Default Temp 2	-0.0594	0	(274, 461)	114307
LH SomMot 10	LH Limbic TempPole 7	-0.0594	0	(48, 150)	25517
RH Vis 16	THA-VPm-rh	-0.0594	0	(265, 507)	111806
LH Default PFC 19	RH Default PFCdPFCm 11	-0.0594	0	(224, 484)	99155
LH Limbic TempPole 8	RH SalVentAttn Med 1	-0.0594	0	(151, 384)	72410
LH Default Temp 10	RH Vis 15	-0.0594	0	(194, 264)	88630
LH Default PFC 15	RH Cont PFCl 15	-0.0594	0	(220, 437)	97786
LH SalVentAttn Med 10	RH Default PFCdPFCm 3	-0.0594	0	(137, 476)	66783
LH SomMot 29	RH Cont PFCl 2	-0.0594	0	(67, 424)	35196
LH Limbic OFC 5	LH Default PFC 5	-0.0594	0	(142, 210)	68582
LH Vis 29	LH Cont pCun 2	-0.0594	0	(28, 177)	15254
LH Limbic TempPole 5	RH SomMot 45	-0.0594	0	(148, 329)	71146
RH Default pCunPCC 7	THA-DAl-rh	-0.0594	0	(495, 511)	151485
RH Cont Cing 1	RH Cont Cing 2	-0.0594	0	(446, 447)	147403
RH Vis 16	HIP-tail-rh	-0.0594	0	(265, 506)	111805
RH Vis 21	RH SalVentAttn FrOperIns 7	-0.0594	0	(270, 380)	113104
RH SalVentAttn TempOccPar 8	RH Cont PFCmp 3	-0.0594	0	(372, 451)	136788
LH Default PFC 30	RH SomMot 14	-0.0594	0	(235, 298)	102522
LH SomMot 42	RH SomMot 48	-0.0594	0	(80, 332)	41331
LH Vis 10	RH SalVentAttn Med 2	-0.0594	0	(9, 385)	5316
LH SomMot 20	LH Limbic TempPole 1	-0.0594	0	(58, 144)	30506
LH Default Temp 6	RH Limbic TempPole 6	-0.0594	0	(190, 409)	87333
RH Cont PFCl 19	PUT-VP-lh	-0.0594	0	(441, 541)	146952
LH Vis 31	LH SalVentAttn Med 7	-0.0594	0	(30, 134)	16258
LH Limbic TempPole 4	RH SomMot 48	-0.0594	0	(147, 332)	70744
RH Cont PFCl 10	RH Default PFCv 3	-0.0594	0	(432, 472)	145839
RH Cont PFCl 6	RH Default Par 5	-0.0594	0	(428, 456)	145333
RH Cont PFCl 12	RH Cont PFCmp 3	-0.0594	0	(434, 451)	146057
LH SalVentAttn FrOperIns 9	RH Vis 3	-0.0594	0	(125, 252)	61501
LH Default Temp 3	LH Default PFC 16	-0.0594	0	(187, 221)	86053
LH Vis 12	RH SomMot 18	-0.0594	0	(11, 302)	6318
LH Default Par 3	RH SomMot 36	-0.0594	0	(199, 320)	90466
RH Vis 10	RH Cont PFCl 14	-0.0594	0	(259, 436)	109992
LH Default Temp 3	RH DorsAttn Post 12	-0.0594	0	(187, 345)	86177
LH Default PFC 20	RH DorsAttn Post 3	-0.0594	0	(225, 336)	99335
RH SomMot 37	PUT-DA-rh	-0.0594	0	(321, 513)	126344
RH Cont Par 6	PUT-VA-rh	-0.0594	0	(419, 512)	144228
LH Limbic OFC 6	RH SomMot 3	-0.0594	0	(143, 287)	69069
RH DorsAttn Post 11	RH Default PFCdPFCm 1	-0.0594	0	(344, 474)	131365
LH Default PFC 2	HIP-tail-lh	-0.0594	0	(207, 533)	93475
LH Limbic TempPole 4	RH DorsAttn Post 19	-0.0594	0	(147, 352)	70764
LH Default PFC 7	RH Cont PFCl 4	-0.0594	0	(212, 426)	95083
LH Default Temp 10	LH Default PFC 7	-0.0594	0	(194, 212)	88578
RH Vis 15	HIP-head-m1-rh	-0.0594	0	(264, 500)	111511
RH Cont PFCl 8	HIP-head-m2-rh	-0.0594	0	(430, 501)	145625
LH Default Temp 4	RH Vis 31	-0.0594	0	(188, 280)	86477
LH SomMot 5	LH Default Par 9	-0.0594	0	(43, 205)	23037
LH Default PFC 11	RH DorsAttn Post 12	-0.0594	0	(216, 345)	96356
LH Default Par 4	RH SalVentAttn FrOperIns 4	-0.0594	0	(200, 377)	90876
LH Default PFC 26	RH Vis 29	-0.0594	0	(231, 278)	101224
LH SomMot 11	LH Limbic TempPole 10	-0.0594	0	(49, 153)	26024
LH SalVentAttn Med 5	RH Vis 3	-0.0594	0	(132, 252)	64469
LH SalVentAttn Med 8	LH Cont Cing 3	-0.0594	0	(135, 181)	65655
LH SalVentAttn Med 3	RH Default Temp 2	-0.0594	0	(130, 461)	63835
LH Vis 29	LH SalVentAttn FrOperIns 4	-0.0594	0	(28, 120)	15197
LH DorsAttn PrCv 1	LH Limbic TempPole 7	-0.0594	0	(109, 150)	54431
LH Vis 25	RH DorsAttn Post 10	-0.0594	0	(24, 343)	13314
LH Cont Par 6	RH Limbic TempPole 5	-0.0594	0	(159, 408)	75614
RH DorsAttn Post 5	RH Limbic TempPole 3	-0.0594	0	(338, 406)	130028
RH Cont pCun 1	RH Default PFCdPFCm 4	-0.0594	0	(443, 477)	147109
LH Default Temp 7	RH Default PFCdPFCm 15	-0.0594	0	(191, 488)	87774
LH Default PFC 24	RH DorsAttn Post 17	-0.0594	0	(229, 350)	100651
RH Vis 24	THA-VPl-rh	-0.0594	0	(273, 508)	114075
RH Cont PFCl 3	THA-DAl-lh	-0.0594	0	(425, 538)	145037
LH Vis 6	LH Vis 22	-0.0594	0	(5, 21)	2770
RH Cont PFCl 13	CAU-tail-lh	-0.0594	0	(435, 546)	146270
LH DorsAttn Post 3	HIP-tail-lh	-0.0594	0	(88, 533)	45280
LH Cont PFCmp 2	RH SomMot 1	-0.0594	0	(183, 285)	84647
LH SomMot 2	RH SalVentAttn Med 1	-0.0594	0	(40, 384)	21683
LH SalVentAttn PFCl 1	RH Default PFCdPFCm 10	-0.0594	0	(127, 483)	62585
LH Default PFC 14	NAc-shell-rh	-0.0594	0	(219, 523)	97539
LH Default PFC 1	RH Limbic OFC 4	-0.0594	0	(206, 400)	92996
LH Cont pCun 1	RH Cont Par 4	-0.0594	0	(176, 417)	82168
LH SalVentAttn Med 7	LH Default PFC 6	-0.0594	0	(134, 211)	65267
RH Cont Par 3	RH Cont PFCl 3	-0.0594	0	(416, 425)	143736
RH Default pCunPCC 4	HIP-head-m2-lh	-0.0594	0	(492, 528)	151325
RH Cont PFCl 17	CAU-tail-rh	-0.0594	0	(439, 519)	146705
RH SomMot 14	RH Default Par 7	-0.0594	0	(298, 458)	120700
LH Cont pCun 1	LH Cont Cing 3	-0.0594	0	(176, 181)	81932
LH Default PFC 3	RH SomMot 39	-0.0594	0	(208, 323)	93610
LH Vis 27	RH SomMot 15	-0.0594	0	(26, 299)	14325
LH SalVentAttn ParOper 3	CAU-VA-lh	-0.0594	0	(113, 543)	56590
LH Cont PFCmp 2	RH Vis 15	-0.0594	0	(183, 264)	84626
LH Vis 14	THA-VAia-rh	-0.0594	0	(13, 503)	7600
RH Cont Cing 2	pGP-rh	-0.0594	0	(447, 525)	147587
LH Default Temp 5	RH SomMot 25	-0.0594	0	(189, 309)	86870
LH Default Temp 10	RH Default PFCdPFCm 5	-0.0594	0	(194, 478)	88844
LH Limbic TempPole 3	RH SalVentAttn FrOperIns 8	-0.0594	0	(146, 381)	70387
LH Cont PFCv 1	RH SalVentAttn Med 11	-0.0594	0	(175, 394)	81768
RH Vis 5	PUT-DA-lh	-0.0594	0	(254, 540)	108616
LH Default Temp 5	RH Vis 4	-0.0594	0	(189, 253)	86814
LH Default PFC 6	CAU-DA-lh	-0.0594	0	(211, 544)	94860
LH Default Par 3	RH SalVentAttn Med 13	-0.0594	0	(199, 396)	90542
LH SalVentAttn FrOperIns 1	RH SalVentAttn FrOperIns 7	-0.0594	0	(117, 380)	58177
LH Vis 27	LH Default PFC 11	-0.0594	0	(26, 216)	14242
LH Limbic TempPole 10	RH Cont pCun 3	-0.0594	0	(153, 445)	73272
RH DorsAttn Post 20	RH Limbic OFC 6	-0.0594	0	(353, 402)	133129
LH Cont PFCv 1	RH Cont pCun 2	-0.0594	0	(175, 444)	81818
LH Vis 25	RH Cont PFCl 19	-0.0594	0	(24, 441)	13412
LH SomMot 27	THA-VPm-rh	-0.0594	0	(65, 507)	34306
LH Vis 25	RH Cont pCun 1	-0.0594	0	(24, 443)	13414
LH Limbic TempPole 5	RH Default PFCv 1	-0.0594	0	(148, 470)	71287
LH Vis 29	RH SalVentAttn Med 6	-0.0594	0	(28, 389)	15466
LH Limbic OFC 2	RH Default PFCdPFCm 4	-0.0594	0	(139, 477)	67613
RH Vis 26	RH Limbic OFC 7	-0.0594	0	(275, 403)	114527
LH SalVentAttn ParOper 3	RH DorsAttn FEF 1	-0.0594	0	(113, 358)	56405
LH DorsAttn FEF 3	RH DorsAttn Post 1	-0.0594	0	(107, 334)	53726
RH SomMot 38	RH SalVentAttn Med 1	-0.0594	0	(322, 384)	126446
LH SomMot 22	RH Cont PFCl 20	-0.0594	0	(60, 442)	31791
LH Default pCunPCC 11	RH SomMot 44	-0.0594	0	(246, 328)	105984
RH SalVentAttn Med 2	RH Cont pCun 3	-0.0594	0	(385, 445)	139044
LH Default Temp 6	LH Default PFC 12	-0.0594	0	(190, 217)	87141
RH DorsAttn Post 18	NAc-core-rh	-0.0594	0	(351, 524)	132850
LH Default Temp 12	RH Default Temp 10	-0.0594	0	(196, 469)	89550
LH Default Par 9	NAc-core-rh	-0.0594	0	(205, 524)	92773
RH Vis 4	CAU-body-rh	-0.0594	0	(253, 518)	108295
LH SomMot 46	LH Limbic OFC 1	-0.0594	0	(84, 138)	43019
LH Default PFC 20	NAc-shell-lh	-0.0594	0	(225, 550)	99549
LH Default PFC 6	RH SalVentAttn FrOperIns 6	-0.0594	0	(211, 379)	94695
RH SomMot 3	RH SalVentAttn Med 11	-0.0594	0	(287, 394)	117776
RH SomMot 26	RH Default PFCdPFCm 14	-0.0594	0	(310, 487)	123711
LH SomMot 18	RH SalVentAttn Med 10	-0.0594	0	(56, 393)	29764
LH Cont pCun 2	RH Cont PFCl 18	-0.0594	0	(177, 440)	82567
LH Limbic TempPole 7	LH Default PFC 13	-0.0594	0	(150, 218)	71842
RH SalVentAttn PrC 1	RH Limbic TempPole 7	-0.0594	0	(373, 410)	136927
LH Default PFC 7	LH Default pCunPCC 3	-0.0595	0	(212, 238)	94895
LH DorsAttn FEF 4	LH Default pCunPCC 11	-0.0595	0	(108, 246)	54083
RH Default PFCdPFCm 5	THA-DAl-lh	-0.0595	0	(478, 538)	150390
LH SomMot 10	LH Default Temp 4	-0.0595	0	(48, 188)	25555
LH Default Temp 11	PUT-VA-lh	-0.0595	0	(195, 539)	89263
LH Vis 31	LH SomMot 14	-0.0595	0	(30, 52)	16176
LH Vis 24	LH Default Temp 7	-0.0595	0	(23, 191)	12633
LH Vis 11	RH Cont PFCmp 1	-0.0595	0	(10, 449)	5923
RH DorsAttn Post 20	RH DorsAttn Post 22	-0.0595	0	(353, 355)	133082
RH Vis 19	THA-VAip-rh	-0.0595	0	(268, 502)	112659
LH SomMot 29	RH Default Par 3	-0.0595	0	(67, 454)	35226
LH SomMot 10	LH SomMot 41	-0.0595	0	(48, 79)	25446
LH Cont PFCv 1	LH Default Temp 12	-0.0595	0	(175, 196)	81570
RH Default PFCdPFCm 15	THA-VPm-rh	-0.0595	0	(488, 507)	151054
LH Limbic TempPole 7	LH Default Temp 1	-0.0595	0	(150, 185)	71809
LH SalVentAttn ParOper 2	LH Cont PFCl 8	-0.0595	0	(112, 173)	55780
RH Vis 5	RH Cont PFCl 2	-0.0595	0	(254, 424)	108500
RH Cont Par 5	RH Default PFCdPFCm 13	-0.0595	0	(418, 486)	144068
LH Cont pCun 1	RH Cont PFCl 10	-0.0595	0	(176, 432)	82183
LH SomMot 18	LH Default PFC 28	-0.0595	0	(56, 233)	29604
LH Cont Par 8	RH Cont Temp 1	-0.0595	0	(161, 420)	76411
LH Default Temp 5	RH Cont PFCmp 1	-0.0595	0	(189, 449)	87010
RH Default pCunPCC 7	NAc-shell-rh	-0.0595	0	(495, 523)	151497
LH SomMot 36	RH Vis 6	-0.0595	0	(74, 255)	38401
LH Limbic TempPole 5	RH SomMot 47	-0.0595	0	(148, 331)	71148
LH Default Par 9	RH Vis 35	-0.0595	0	(205, 284)	92533
LH SomMot 33	THA-VPl-lh	-0.0595	0	(71, 535)	37241
LH Default pCunPCC 3	RH DorsAttn Post 11	-0.0595	0	(238, 344)	103516
LH Default Par 3	RH SomMot 5	-0.0595	0	(199, 289)	90435
RH Cont PFCl 14	RH Cont Cing 3	-0.0595	0	(436, 448)	146289
LH Vis 29	RH Cont PFCv 1	-0.0595	0	(28, 422)	15499
RH Cont PFCl 15	PUT-VA-rh	-0.0595	0	(437, 512)	146469
RH DorsAttn Post 6	RH Cont Temp 2	-0.0595	0	(339, 421)	130257
LH Cont pCun 1	PUT-VA-lh	-0.0595	0	(176, 539)	82290
LH Limbic TempPole 6	RH DorsAttn Post 18	-0.0595	0	(149, 351)	71572
LH Cont pCun 1	CAU-body-rh	-0.0595	0	(176, 518)	82269
LH SalVentAttn Med 8	RH SalVentAttn PrC 1	-0.0595	0	(135, 373)	65847
LH Vis 38	LH DorsAttn Post 2	-0.0595	0	(37, 87)	19844
LH Default PFC 18	RH Default PFCdPFCm 1	-0.0595	0	(223, 474)	98816
LH SalVentAttn FrOperIns 1	RH SomMot 37	-0.0595	0	(117, 321)	58118
LH DorsAttn PrCv 2	LH SalVentAttn ParOper 2	-0.0595	0	(110, 112)	54836
LH SalVentAttn Med 9	RH Default Par 6	-0.0595	0	(136, 457)	66348
LH Default Temp 9	RH Vis 15	-0.0595	0	(193, 264)	88271
LH SomMot 3	RH DorsAttn PrCv 1	-0.0595	0	(41, 362)	22173
LH Limbic OFC 4	LH Limbic TempPole 8	-0.0595	0	(141, 151)	68112
RH Default PFCdPFCm 3	HIP-body-rh	-0.0595	0	(476, 505)	150206
RH SomMot 18	NAc-core-rh	-0.0595	0	(302, 524)	121776
LH SomMot 39	RH Default PFCv 3	-0.0595	0	(77, 472)	40049
LH Default PFC 25	CAU-tail-rh	-0.0595	0	(230, 519)	101143
LH Vis 24	NAc-core-rh	-0.0595	0	(23, 524)	12966
RH Default PFCdPFCm 13	HIP-tail-lh	-0.0595	0	(486, 533)	150949
LH Default PFC 20	RH DorsAttn Post 2	-0.0595	0	(225, 335)	99334
LH Limbic TempPole 5	RH Cont PFCl 17	-0.0595	0	(148, 439)	71256
RH SomMot 30	RH DorsAttn Post 11	-0.0595	0	(314, 344)	124530
LH Cont PFCv 1	RH SalVentAttn Med 9	-0.0595	0	(175, 392)	81766
LH SalVentAttn FrOperIns 9	RH SomMot 36	-0.0595	0	(125, 320)	61569
LH Limbic TempPole 6	RH SomMot 21	-0.0595	0	(149, 305)	71526
LH Default PFC 4	RH Default PFCdPFCm 13	-0.0595	0	(209, 486)	94117
LH Cont PFCv 1	RH Vis 23	-0.0595	0	(175, 272)	81646
LH Default Temp 9	RH Cont PFCl 4	-0.0595	0	(193, 426)	88433
LH Vis 23	RH Vis 23	-0.0595	0	(22, 272)	12184
RH SomMot 30	RH DorsAttn FEF 1	-0.0595	0	(314, 358)	124544
LH SalVentAttn FrOperIns 9	RH SomMot 28	-0.0595	0	(125, 312)	61561
LH Cont Par 3	RH Cont pCun 3	-0.0595	0	(156, 445)	74466
RH DorsAttn FEF 1	HIP-head-m1-rh	-0.0595	0	(358, 500)	134212
RH SomMot 8	RH Default pCunPCC 10	-0.0595	0	(292, 498)	119195
THA-VAia-rh	CAU-tail-lh	-0.0595	0	(503, 546)	151948
LH Vis 23	LH DorsAttn PrCv 2	-0.0595	0	(22, 110)	12022
LH Limbic OFC 5	RH Default pCunPCC 5	-0.0595	0	(142, 493)	68865
RH Vis 32	RH Default pCunPCC 3	-0.0595	0	(281, 491)	116262
LH Default PFC 5	RH Limbic OFC 2	-0.0595	0	(210, 398)	94372
LH SalVentAttn ParOper 2	LH Cont OFC 1	-0.0595	0	(112, 165)	55772
LH Default Par 2	RH SomMot 39	-0.0595	0	(198, 323)	90115
RH DorsAttn Post 23	RH Default PFCdPFCm 13	-0.0595	0	(356, 486)	133807
LH Cont PFCl 4	RH Default PFCdPFCm 3	-0.0595	0	(169, 476)	79567
RH DorsAttn Post 20	RH Cont PFCl 3	-0.0595	0	(353, 425)	133152
RH Vis 20	RH Default Par 3	-0.0595	0	(269, 454)	112895
RH Vis 7	RH SomMot 26	-0.0595	0	(256, 310)	108981
LH Default Par 8	RH DorsAttn Post 6	-0.0595	0	(204, 339)	92240
LH Default Par 2	RH Vis 35	-0.0595	0	(198, 284)	90076
LH Default pCunPCC 6	RH DorsAttn Post 1	-0.0595	0	(241, 334)	104445
LH Vis 23	RH SomMot 24	-0.0595	0	(22, 308)	12220
RH DorsAttn FEF 3	RH Default Temp 9	-0.0595	0	(360, 468)	134567
LH SomMot 42	THA-VAip-rh	-0.0595	0	(80, 502)	41501
LH SomMot 46	LH Cont PFCd 2	-0.0595	0	(84, 164)	43045
LH Cont pCun 2	RH SalVentAttn Med 3	-0.0595	0	(177, 386)	82513
RH Cont Par 1	THA-VAia-rh	-0.0595	0	(414, 503)	143539
LH Vis 12	LH SomMot 7	-0.0595	0	(11, 45)	6061
RH Vis 27	RH Cont Temp 2	-0.0595	0	(276, 421)	114822
LH Default Temp 7	RH Cont PFCmp 3	-0.0595	0	(191, 451)	87737
RH Default pCunPCC 10	CAU-VA-lh	-0.0595	0	(498, 543)	151685
LH SalVentAttn Med 10	RH Cont PFCmp 3	-0.0595	0	(137, 451)	66758
LH Cont Par 8	RH SomMot 33	-0.0595	0	(161, 317)	76308
LH Default Temp 7	LH Default PFC 18	-0.0595	0	(191, 223)	87509
LH Default PFC 17	RH SomMot 35	-0.0595	0	(222, 319)	98331
LH Default PFC 20	PUT-DP-lh	-0.0595	0	(225, 542)	99541
LH Default PFC 3	RH SomMot 31	-0.0595	0	(208, 315)	93602
LH Cont PFCv 1	RH SalVentAttn TempOccPar 5	-0.0595	0	(175, 369)	81743
LH Cont Par 8	RH DorsAttn Post 6	-0.0595	0	(161, 339)	76330
LH SomMot 1	RH Vis 29	-0.0595	0	(39, 278)	21064
LH SomMot 2	RH Limbic OFC 4	-0.0595	0	(40, 400)	21699
LH Vis 18	LH Cont Par 1	-0.0595	0	(17, 154)	9401
RH DorsAttn Post 11	RH DorsAttn FEF 2	-0.0595	0	(344, 359)	131250
LH Cont OFC 1	RH Cont PFCl 3	-0.0595	0	(165, 425)	77974
LH SalVentAttn FrOperIns 2	PUT-DA-lh	-0.0595	0	(118, 540)	58772
LH Limbic OFC 4	LH Default pCunPCC 11	-0.0595	0	(141, 246)	68207
LH Default Par 4	RH SomMot 39	-0.0595	0	(200, 323)	90822
LH Cont pCun 2	RH Vis 25	-0.0595	0	(177, 274)	82401
RH DorsAttn FEF 4	RH Cont Par 4	-0.0595	0	(361, 417)	134708
LH Default Par 5	RH SalVentAttn FrOperIns 1	-0.0595	0	(201, 374)	91225
RH Cont PFCl 9	RH Default pCunPCC 7	-0.0595	0	(431, 495)	145741
LH SomMot 33	THA-VAs-lh	-0.0595	0	(71, 536)	37242
RH Cont PFCmp 2	RH Default Temp 7	-0.0595	0	(450, 466)	147840
LH SomMot 26	RH DorsAttn Post 11	-0.0595	0	(64, 344)	33655
LH Limbic TempPole 4	LH Default PFC 9	-0.0596	0	(147, 214)	70626
LH Cont pCun 2	LH Default pCunPCC 7	-0.0596	0	(177, 242)	82369
RH Vis 7	RH SalVentAttn Med 7	-0.0596	0	(256, 390)	109061
LH Default Par 7	RH Cont Cing 1	-0.0596	0	(203, 446)	91998
LH Vis 12	LH Default pCunPCC 1	-0.0596	0	(11, 236)	6252
LH Limbic OFC 4	LH Default Par 2	-0.0596	0	(141, 198)	68159
RH Limbic TempPole 10	CAU-DA-lh	-0.0596	0	(413, 544)	143441
LH SomMot 22	LH Limbic OFC 1	-0.0596	0	(60, 138)	31487
LH Default Temp 3	RH SomMot 13	-0.0596	0	(187, 297)	86129
LH Default Temp 3	RH Default pCunPCC 2	-0.0596	0	(187, 490)	86322
LH Default Temp 11	RH SomMot 20	-0.0596	0	(195, 304)	89028
RH SomMot 14	RH SalVentAttn PrC 1	-0.0596	0	(298, 373)	120615
LH Default Par 2	CAU-tail-rh	-0.0596	0	(198, 519)	90311
RH Default PFCdPFCm 1	PUT-VA-lh	-0.0596	0	(474, 539)	150085
RH SalVentAttn Med 3	RH SalVentAttn Med 10	-0.0596	0	(386, 393)	139159
RH DorsAttn Post 13	RH SalVentAttn TempOccPar 6	-0.0596	0	(346, 370)	131676
LH Cont PFCv 1	LH Default PFC 30	-0.0596	0	(175, 235)	81609
LH Limbic OFC 2	RH Cont PFCl 6	-0.0596	0	(139, 428)	67564
LH Cont PFCl 5	RH Limbic TempPole 10	-0.0596	0	(170, 413)	79887
LH Default Par 2	RH Vis 1	-0.0596	0	(198, 250)	90042
LH Vis 27	CAU-tail-lh	-0.0596	0	(26, 546)	14572
LH Default PFC 16	RH SalVentAttn PrC 1	-0.0596	0	(221, 373)	98054
LH Limbic TempPole 8	RH SomMot 19	-0.0596	0	(151, 303)	72329
LH Cont pCun 2	RH Default Temp 2	-0.0596	0	(177, 461)	82588
LH SomMot 1	LH Default PHC 2	-0.0596	0	(39, 249)	21035
LH Vis 15	RH Cont PFCl 9	-0.0596	0	(14, 431)	8067
LH Limbic TempPole 2	RH Default PFCdPFCm 12	-0.0596	0	(145, 485)	70084
LH Cont PFCl 1	RH DorsAttn PrCv 1	-0.0596	0	(166, 362)	78298
LH Vis 9	LH SomMot 24	-0.0596	0	(8, 62)	4449
LH SomMot 4	RH SalVentAttn FrOperIns 7	-0.0596	0	(42, 380)	22702
LH Default PFC 23	RH Default pCunPCC 5	-0.0596	0	(228, 493)	100470
LH SomMot 38	LH Default Par 7	-0.0596	0	(76, 203)	39304
LH Default Par 9	mAMY-rh	-0.0596	0	(205, 521)	92770
RH Vis 11	RH SomMot 36	-0.0596	0	(260, 320)	110169
RH DorsAttn Post 13	RH Default PFCdPFCm 6	-0.0596	0	(346, 479)	131785
RH SalVentAttn Med 2	PUT-DP-rh	-0.0596	0	(385, 515)	139114
LH SalVentAttn Med 7	HIP-head-m1-rh	-0.0596	0	(134, 500)	65556
LH Vis 16	LH Vis 21	-0.0596	0	(15, 20)	8194
LH DorsAttn PrCv 2	LH Cont Cing 2	-0.0596	0	(110, 180)	54904
LH Cont Par 3	RH Limbic OFC 7	-0.0596	0	(156, 403)	74424
LH SomMot 39	LH Cont pCun 2	-0.0596	0	(77, 177)	39754
LH SalVentAttn FrOperIns 7	THA-VAia-rh	-0.0596	0	(123, 503)	60895
RH SomMot 35	RH Default PFCdPFCm 10	-0.0596	0	(319, 483)	125849
RH DorsAttn Post 3	RH DorsAttn FEF 2	-0.0596	0	(336, 359)	129550
LH Default PFC 25	RH Vis 21	-0.0596	0	(230, 270)	100894
RH SomMot 27	RH DorsAttn Post 8	-0.0596	0	(311, 341)	123807
RH Default pCunPCC 6	NAc-core-lh	-0.0596	0	(494, 551)	151467
RH SomMot 20	RH Cont PFCl 15	-0.0596	0	(304, 437)	122188
RH Vis 7	RH SomMot 22	-0.0596	0	(256, 306)	108977
LH Limbic TempPole 6	RH DorsAttn PrCv 3	-0.0596	0	(149, 364)	71585
RH Vis 13	RH Cont PFCl 5	-0.0596	0	(262, 427)	110859
LH Vis 10	RH SalVentAttn FrOperIns 3	-0.0596	0	(9, 376)	5307
LH Cont PFCl 1	RH Default pCunPCC 4	-0.0596	0	(166, 492)	78428
LH Default Temp 6	RH Limbic TempPole 3	-0.0596	0	(190, 406)	87330
RH SalVentAttn Med 2	RH Default Temp 2	-0.0596	0	(385, 461)	139060
LH SalVentAttn PFCl 1	mAMY-lh	-0.0596	0	(127, 548)	62650
LH Cont Par 6	RH Default pCunPCC 6	-0.0596	0	(159, 494)	75700
LH SomMot 43	LH Limbic TempPole 2	-0.0596	0	(81, 145)	41616
LH Default Par 2	RH Default PFCdPFCm 2	-0.0596	0	(198, 475)	90267
LH Default PFC 15	LH Default PFC 19	-0.0596	0	(220, 224)	97573
LH Vis 28	LH Default pCunPCC 5	-0.0596	0	(27, 240)	14792
LH Default PFC 3	RH Limbic TempPole 5	-0.0596	0	(208, 408)	93695
RH Vis 2	RH Limbic OFC 3	-0.0596	0	(251, 399)	107575
RH Cont PFCv 1	RH Cont PFCl 3	-0.0596	0	(422, 425)	144537
RH Cont PFCl 9	THA-VPm-lh	-0.0596	0	(431, 534)	145780
LH Default Par 8	RH SalVentAttn Med 6	-0.0596	0	(204, 389)	92290
LH DorsAttn PrCv 2	RH Limbic TempPole 1	-0.0596	0	(110, 404)	55128
LH SomMot 40	RH Vis 26	-0.0596	0	(78, 275)	40327
LH SalVentAttn FrOperIns 5	RH SomMot 26	-0.0596	0	(121, 310)	59841
LH Default Temp 6	RH SomMot 46	-0.0596	0	(190, 330)	87254
LH SalVentAttn Med 9	LH Default pCunPCC 8	-0.0596	0	(136, 243)	66134
LH SalVentAttn PFCl 1	RH Vis 8	-0.0596	0	(127, 257)	62359
LH Limbic TempPole 7	RH Default PFCv 1	-0.0596	0	(150, 470)	72094
LH Vis 26	LH Default PFC 28	-0.0596	0	(25, 233)	13732
LH Limbic TempPole 3	THA-VAs-rh	-0.0596	0	(146, 509)	70515
LH SomMot 35	RH Cont PFCmp 3	-0.0596	0	(73, 451)	38118
LH Limbic OFC 1	RH Cont PFCl 3	-0.0596	0	(138, 425)	67147
LH Limbic TempPole 6	RH Vis 6	-0.0596	0	(149, 255)	71476
LH Default Par 4	RH DorsAttn Post 14	-0.0596	0	(200, 347)	90846
LH SalVentAttn FrOperIns 4	RH SomMot 1	-0.0596	0	(120, 285)	59384
RH DorsAttn Post 13	RH SalVentAttn TempOccPar 5	-0.0596	0	(346, 369)	131675
LH Default PFC 12	RH Vis 19	-0.0596	0	(217, 268)	96615
RH Vis 8	RH Cont PFCl 12	-0.0596	0	(257, 434)	109401
RH Cont PFCl 5	RH Default PFCdPFCm 2	-0.0596	0	(427, 475)	145227
LH SalVentAttn FrOperIns 10	RH Cont Temp 2	-0.0596	0	(126, 421)	62097
LH Default Temp 2	RH Vis 24	-0.0596	0	(186, 273)	85739
LH SalVentAttn FrOperIns 3	RH Limbic OFC 3	-0.0596	0	(119, 399)	59065
LH SalVentAttn FrOperIns 6	RH SomMot 1	-0.0596	0	(122, 285)	60247
LH Cont Par 2	RH Limbic TempPole 7	-0.0596	0	(155, 410)	74034
RH Cont PFCl 16	RH Default pCunPCC 4	-0.0596	0	(438, 492)	146564
LH SalVentAttn Med 2	RH SalVentAttn Med 2	-0.0596	0	(129, 385)	63336
RH DorsAttn Post 11	RH Default Temp 1	-0.0596	0	(344, 460)	131351
LH Limbic TempPole 9	LH Default PFC 2	-0.0596	0	(152, 207)	72634
RH Vis 20	RH Cont PFCl 13	-0.0596	0	(269, 435)	112876
RH SomMot 37	RH DorsAttn FEF 4	-0.0596	0	(321, 361)	126192
LH Cont Temp 1	RH DorsAttn FEF 3	-0.0596	0	(162, 360)	76742
LH Default PFC 16	RH Limbic TempPole 3	-0.0596	0	(221, 406)	98087
RH DorsAttn Post 20	RH Cont PFCl 1	-0.0596	0	(353, 423)	133150
RH Cont PFCl 20	NAc-shell-rh	-0.0596	0	(442, 523)	147045
RH DorsAttn FEF 1	THA-VPl-lh	-0.0596	0	(358, 535)	134247
LH Default Temp 7	RH SalVentAttn FrOperIns 1	-0.0596	0	(191, 374)	87660
LH Default Par 9	RH SomMot 3	-0.0596	0	(205, 287)	92536
RH Default PFCv 3	THA-VPl-lh	-0.0596	0	(472, 535)	149922
LH Vis 11	LH Limbic OFC 5	-0.0596	0	(10, 142)	5616
LH Default PFC 23	LH Default pCunPCC 12	-0.0597	0	(228, 247)	100224
LH Vis 14	LH SomMot 37	-0.0597	0	(13, 75)	7172
RH DorsAttn Post 19	CAU-DA-lh	-0.0597	0	(352, 544)	133071
RH Default PFCdPFCm 14	lAMY-rh	-0.0597	0	(487, 520)	151002
LH Limbic TempPole 7	pGP-rh	-0.0597	0	(150, 525)	72149
RH DorsAttn FEF 3	RH Limbic TempPole 1	-0.0597	0	(360, 404)	134503
RH DorsAttn Post 13	RH SalVentAttn FrOperIns 3	-0.0597	0	(346, 376)	131682
RH Vis 14	RH Default Par 2	-0.0597	0	(263, 453)	111175
LH SalVentAttn Med 9	RH Cont PFCmp 3	-0.0597	0	(136, 451)	66342
RH Cont PFCl 4	PUT-DA-rh	-0.0597	0	(426, 513)	145139
LH SomMot 33	LH DorsAttn Post 3	-0.0597	0	(71, 88)	36794
RH Default pCunPCC 6	THA-VAia-lh	-0.0597	0	(494, 530)	151446
LH SalVentAttn FrOperIns 6	RH Cont Par 2	-0.0597	0	(122, 415)	60377
LH Default Par 2	RH SomMot 33	-0.0597	0	(198, 317)	90109
RH SomMot 35	RH Default PFCdPFCm 4	-0.0597	0	(319, 477)	125843
LH Limbic OFC 4	RH SomMot 27	-0.0597	0	(141, 311)	68272
RH Vis 13	THA-VAia-rh	-0.0597	0	(262, 503)	110935
LH DorsAttn PrCv 2	LH Default PFC 14	-0.0597	0	(110, 219)	54943
RH Default pCunPCC 7	THA-VAip-rh	-0.0597	0	(495, 502)	151476
LH Cont Par 8	RH SalVentAttn FrOperIns 7	-0.0597	0	(161, 380)	76371
LH Cont PFCl 1	RH DorsAttn Post 2	-0.0597	0	(166, 335)	78271
LH Default PFC 28	RH Vis 18	-0.0597	0	(233, 267)	101854
LH Vis 29	RH SomMot 33	-0.0597	0	(28, 317)	15394
LH Limbic TempPole 9	RH Vis 33	-0.0597	0	(152, 282)	72709
LH Default Par 8	RH Default PFCv 4	-0.0597	0	(204, 473)	92374
LH Default Par 8	RH Cont PFCl 20	-0.0597	0	(204, 442)	92343
LH Cont Par 4	RH DorsAttn Post 2	-0.0597	0	(157, 335)	74752
LH SomMot 28	LH SalVentAttn FrOperIns 10	-0.0597	0	(66, 126)	34412
LH DorsAttn Post 1	RH SomMot 23	-0.0597	0	(86, 307)	44123
RH Vis 10	RH DorsAttn Post 22	-0.0597	0	(259, 355)	109911
LH Default PFC 16	PUT-DP-rh	-0.0597	0	(221, 515)	98196
LH Default PFC 25	RH Cont Par 6	-0.0597	0	(230, 419)	101043
LH Vis 27	LH DorsAttn Post 6	-0.0597	0	(26, 91)	14117
LH SalVentAttn FrOperIns 7	RH Default Temp 2	-0.0597	0	(123, 461)	60853
LH Default PFC 14	HIP-head-m1-lh	-0.0597	0	(219, 527)	97543
RH DorsAttn Post 12	RH Cont pCun 3	-0.0597	0	(345, 445)	131544
LH Default Temp 3	LH Default PFC 23	-0.0597	0	(187, 228)	86060
RH DorsAttn Post 12	PUT-VA-rh	-0.0597	0	(345, 512)	131611
LH Vis 24	RH Limbic OFC 6	-0.0597	0	(23, 402)	12844
LH Vis 30	LH Limbic TempPole 7	-0.0597	0	(29, 150)	15751
LH Vis 20	RH SomMot 18	-0.0597	0	(19, 302)	10618
RH SomMot 28	RH Default Par 7	-0.0597	0	(312, 458)	124165
LH Cont pCun 2	RH Vis 27	-0.0597	0	(177, 276)	82403
LH Default PFC 1	THA-DAm-lh	-0.0597	0	(206, 537)	93133
RH SalVentAttn TempOccPar 7	HIP-head-m1-lh	-0.0597	0	(371, 527)	136683
RH Limbic TempPole 10	RH Default PFCdPFCm 11	-0.0597	0	(413, 484)	143381
LH SalVentAttn PFCl 1	RH DorsAttn Post 4	-0.0597	0	(127, 337)	62439
LH Cont Par 1	RH Vis 9	-0.0597	0	(154, 258)	73484
RH Default pCunPCC 4	PUT-VP-lh	-0.0597	0	(492, 541)	151338
LH Limbic TempPole 3	RH SomMot 46	-0.0597	0	(146, 330)	70336
LH Vis 14	HIP-body-lh	-0.0597	0	(13, 532)	7629
RH Vis 10	RH DorsAttn Post 16	-0.0597	0	(259, 349)	109905
LH SalVentAttn FrOperIns 6	RH SomMot 4	-0.0597	0	(122, 288)	60250
LH Cont PFCv 1	THA-VPm-rh	-0.0597	0	(175, 507)	81881
RH DorsAttn Post 20	RH SalVentAttn Med 12	-0.0597	0	(353, 395)	133122
LH SomMot 10	LH Default Temp 9	-0.0597	0	(48, 193)	25560
LH Cont Temp 1	RH SomMot 29	-0.0597	0	(162, 313)	76695
LH Cont Par 6	LH Default PFC 10	-0.0597	0	(159, 215)	75421
RH Default Par 5	pGP-lh	-0.0597	0	(456, 552)	148523
LH Vis 15	LH Default pCunPCC 6	-0.0597	0	(14, 241)	7877
LH Limbic TempPole 1	RH Limbic TempPole 9	-0.0597	0	(144, 412)	69603
RH Vis 10	RH Default Temp 3	-0.0597	0	(259, 462)	110018
LH SomMot 10	LH Default Temp 6	-0.0597	0	(48, 190)	25557
RH Default pCunPCC 5	NAc-core-lh	-0.0597	0	(493, 551)	151408
LH Limbic TempPole 7	RH DorsAttn FEF 1	-0.0597	0	(150, 358)	71982
LH Default Par 4	RH DorsAttn Post 18	-0.0597	0	(200, 351)	90850
LH Vis 15	LH SalVentAttn ParOper 4	-0.0597	0	(14, 114)	7750
LH SomMot 43	RH SomMot 29	-0.0597	0	(81, 313)	41784
LH SomMot 36	RH SomMot 5	-0.0597	0	(74, 289)	38435
RH DorsAttn Post 11	lAMY-lh	-0.0597	0	(344, 547)	131438
RH SomMot 35	RH SomMot 43	-0.0597	0	(319, 327)	125693
LH Default Temp 9	CAU-DA-lh	-0.0597	0	(193, 544)	88551
LH Cont pCun 2	RH SalVentAttn FrOperIns 4	-0.0597	0	(177, 377)	82504
LH Vis 39	RH SalVentAttn FrOperIns 6	-0.0597	0	(38, 379)	20651
LH Default PFC 19	RH Limbic TempPole 3	-0.0597	0	(224, 406)	99077
LH Default PFC 8	LH Default PFC 18	-0.0597	0	(213, 223)	95220
RH Cont PFCv 1	HIP-body-lh	-0.0597	0	(422, 532)	144644
LH Default Temp 2	PUT-DA-lh	-0.0597	0	(186, 540)	86006
THA-VAia-rh	PUT-VA-lh	-0.0597	0	(503, 539)	151941
RH Vis 34	RH SomMot 49	-0.0597	0	(283, 333)	116645
LH Limbic OFC 2	LH Default PHC 2	-0.0597	0	(139, 249)	67385
LH Default PFC 23	RH Vis 3	-0.0597	0	(228, 252)	100229
LH SomMot 14	LH Default pCunPCC 3	-0.0597	0	(52, 238)	27615
RH Vis 25	RH Default pCunPCC 4	-0.0597	0	(274, 492)	114338
LH Default Temp 12	RH Cont PFCl 14	-0.0597	0	(196, 436)	89517
RH Vis 9	RH DorsAttn Post 23	-0.0597	0	(258, 356)	109618
LH Default PFC 4	HIP-head-l-lh	-0.0597	0	(209, 531)	94162
RH DorsAttn Post 20	RH Cont PFCl 8	-0.0597	0	(353, 430)	133157
LH Limbic TempPole 5	RH Cont pCun 1	-0.0597	0	(148, 443)	71260
RH DorsAttn Post 9	CAU-VA-rh	-0.0597	0	(342, 516)	130988
LH DorsAttn Post 9	LH Default pCunPCC 10	-0.0597	0	(94, 245)	47761
LH Vis 21	THA-VPm-rh	-0.0597	0	(20, 507)	11356
RH SomMot 12	RH Default pCunPCC 6	-0.0597	0	(296, 494)	120225
LH Limbic OFC 5	LH Default PFC 21	-0.0597	0	(142, 226)	68598
LH Default Temp 8	RH Default pCunPCC 4	-0.0597	0	(192, 492)	88139
LH Default PFC 4	LH Default pCunPCC 12	-0.0597	0	(209, 247)	93878
LH Default Temp 9	RH Default pCunPCC 9	-0.0597	0	(193, 497)	88504
LH Vis 31	RH Cont PFCl 9	-0.0597	0	(30, 431)	16555
LH Default Par 3	RH SomMot 19	-0.0597	0	(199, 303)	90449
LH Vis 13	RH Cont PFCl 7	-0.0597	0	(12, 429)	6986
LH Default pCunPCC 8	RH DorsAttn Post 8	-0.0597	0	(243, 341)	105073
LH Default Temp 9	RH Default pCunPCC 3	-0.0597	0	(193, 491)	88498
RH Default Par 4	RH Default Temp 10	-0.0597	0	(455, 469)	148343
LH Vis 2	THA-VAia-rh	-0.0597	0	(1, 503)	1054
LH Limbic TempPole 3	LH Default PFC 12	-0.0597	0	(146, 217)	70223
LH Default PFC 7	THA-VAs-rh	-0.0597	0	(212, 509)	95166
RH Vis 12	NAc-shell-lh	-0.0597	0	(261, 550)	110691
RH DorsAttn Post 15	RH SalVentAttn TempOccPar 4	-0.0597	0	(348, 368)	132085
LH Default PFC 3	LH Default PFC 21	-0.0597	0	(208, 226)	93513
LH Vis 26	LH Default PFC 19	-0.0597	0	(25, 224)	13723
LH Limbic TempPole 8	RH SalVentAttn Med 8	-0.0597	0	(151, 391)	72417
LH Vis 17	mAMY-rh	-0.0597	0	(16, 521)	9232
LH Vis 23	RH Limbic TempPole 3	-0.0597	0	(22, 406)	12318
LH Default Par 9	RH Vis 5	-0.0597	0	(205, 254)	92503
LH Limbic TempPole 8	RH Cont PFCl 12	-0.0597	0	(151, 434)	72460
LH Vis 15	LH SomMot 37	-0.0597	0	(14, 75)	7711
RH SomMot 20	CAU-body-lh	-0.0597	0	(304, 545)	122296
LH Cont PFCmp 2	LH Default pCunPCC 4	-0.0597	0	(183, 239)	84601
LH Cont PFCl 5	LH Cont PFCl 7	-0.0597	0	(170, 172)	79646
LH Default Temp 7	THA-DAm-lh	-0.0597	0	(191, 537)	87823
LH Limbic TempPole 5	LH Cont PFCl 9	-0.0597	0	(148, 174)	70991
LH Vis 30	LH Limbic OFC 3	-0.0597	0	(29, 140)	15741
LH Cont pCun 2	RH Vis 24	-0.0597	0	(177, 273)	82400
LH Vis 30	LH SalVentAttn PFCl 1	-0.0597	0	(29, 127)	15728
LH SomMot 3	RH SalVentAttn FrOperIns 4	-0.0597	0	(41, 377)	22188
RH DorsAttn FEF 4	THA-VPl-lh	-0.0598	0	(361, 535)	134826
LH Limbic TempPole 5	LH Default PFC 8	-0.0598	0	(148, 213)	71030
LH SalVentAttn Med 5	LH Cont PFCd 2	-0.0598	0	(132, 164)	64381
RH SomMot 25	RH SomMot 26	-0.0598	0	(309, 310)	123291
LH Default Temp 9	LH Default Temp 12	-0.0598	0	(193, 196)	88203
LH Default PFC 18	RH DorsAttn FEF 3	-0.0598	0	(223, 360)	98702
LH Default Temp 5	RH DorsAttn Post 13	-0.0598	0	(189, 346)	86907
LH SalVentAttn FrOperIns 9	RH Default Temp 5	-0.0598	0	(125, 464)	61713
LH Limbic TempPole 7	RH DorsAttn Post 17	-0.0598	0	(150, 350)	71974
LH Vis 30	LH SalVentAttn FrOperIns 7	-0.0598	0	(29, 123)	15724
LH Vis 21	RH Vis 22	-0.0598	0	(20, 271)	11120
LH SalVentAttn Med 7	RH DorsAttn Post 7	-0.0598	0	(134, 340)	65396
RH Cont PFCl 5	THA-VAia-rh	-0.0598	0	(427, 503)	145255
RH Vis 25	RH Cont PFCl 12	-0.0598	0	(274, 434)	114280
RH SomMot 37	RH Cont PFCl 18	-0.0598	0	(321, 440)	126271
LH Cont OFC 1	RH Default Temp 3	-0.0598	0	(165, 462)	78011
LH Default PFC 10	LH Default pCunPCC 9	-0.0598	0	(215, 244)	95918
LH Default PFC 28	RH Default PFCdPFCm 14	-0.0598	0	(233, 487)	102074
LH Default PFC 10	LH Default PFC 20	-0.0598	0	(215, 225)	95899
LH Cont pCun 1	RH Vis 9	-0.0598	0	(176, 258)	82009
RH Vis 10	RH SalVentAttn TempOccPar 6	-0.0598	0	(259, 370)	109926
LH SalVentAttn Med 10	RH Vis 19	-0.0598	0	(137, 268)	66575
LH Default Temp 9	RH SomMot 33	-0.0598	0	(193, 317)	88324
LH SomMot 19	LH Default Temp 10	-0.0598	0	(57, 194)	30061
LH Limbic TempPole 6	RH Cont PFCl 8	-0.0598	0	(149, 430)	71651
LH Default Temp 4	RH Vis 9	-0.0598	0	(188, 258)	86455
RH Vis 13	THA-VPl-rh	-0.0598	0	(262, 508)	110940
LH Vis 2	THA-VAip-rh	-0.0598	0	(1, 502)	1053
LH Default Par 4	RH Cont PFCl 8	-0.0598	0	(200, 430)	90929
RH Cont Par 6	lAMY-rh	-0.0598	0	(419, 520)	144236
LH Cont pCun 1	RH Vis 34	-0.0598	0	(176, 283)	82034
LH Cont pCun 1	RH Vis 28	-0.0598	0	(176, 277)	82028
LH Limbic OFC 6	RH Limbic TempPole 6	-0.0598	0	(143, 409)	69191
LH Default PFC 6	LH Default PFC 24	-0.0598	0	(211, 229)	94545
LH Default PFC 25	THA-DP-lh	-0.0598	0	(230, 549)	101173
LH Cont OFC 1	HIP-head-m2-rh	-0.0598	0	(165, 501)	78050
LH Vis 31	RH Cont PFCmp 2	-0.0598	0	(30, 450)	16574
RH DorsAttn Post 12	RH SalVentAttn TempOccPar 5	-0.0598	0	(345, 369)	131468
LH Default PFC 2	RH SomMot 11	-0.0598	0	(207, 295)	93237
LH Default PFC 25	RH Default Par 1	-0.0598	0	(230, 452)	101076
LH Default Par 7	HIP-body-lh	-0.0598	0	(203, 532)	92084
LH SomMot 19	LH SomMot 45	-0.0598	0	(57, 83)	29950
RH Default Par 5	RH Default Temp 9	-0.0598	0	(456, 468)	148439
RH Default Par 5	CAU-tail-rh	-0.0598	0	(456, 519)	148490
LH Cont PFCv 1	THA-DAl-rh	-0.0598	0	(175, 511)	81885
RH Default pCunPCC 5	RH Default pCunPCC 6	-0.0598	0	(493, 494)	151351
LH Default Temp 6	RH SomMot 45	-0.0598	0	(190, 329)	87253
RH Vis 14	RH Default Temp 6	-0.0598	0	(263, 465)	111187
RH SalVentAttn TempOccPar 8	lAMY-lh	-0.0598	0	(372, 547)	136884
LH SomMot 42	RH Default pCunPCC 7	-0.0598	0	(80, 495)	41494
RH Cont Par 3	RH Cont PFCl 9	-0.0598	0	(416, 431)	143742
RH Default Par 6	lAMY-rh	-0.0598	0	(457, 520)	148587
LH Default PFC 12	RH Default PFCdPFCm 15	-0.0598	0	(217, 488)	96835
LH DorsAttn FEF 3	RH Cont Cing 3	-0.0598	0	(107, 448)	53840
LH Default Temp 5	RH Vis 26	-0.0598	0	(189, 275)	86836
LH SomMot 42	RH Cont pCun 2	-0.0598	0	(80, 444)	41443
LH Limbic TempPole 10	RH SomMot 42	-0.0598	0	(153, 326)	73153
RH Vis 25	mAMY-rh	-0.0598	0	(274, 521)	114367
LH Default PFC 2	RH Limbic TempPole 1	-0.0598	0	(207, 404)	93346
LH SomMot 6	RH Cont PFCl 10	-0.0598	0	(44, 432)	23773
LH Default Par 2	RH SomMot 45	-0.0598	0	(198, 329)	90121
RH SomMot 25	RH Cont PFCl 8	-0.0598	0	(309, 430)	123411
LH SomMot 4	RH SalVentAttn FrOperIns 9	-0.0598	0	(42, 382)	22704
LH Default PFC 26	RH Limbic TempPole 1	-0.0598	0	(231, 404)	101350
RH Default PFCv 2	THA-VAip-rh	-0.0598	0	(471, 502)	149808
RH Default PFCv 1	HIP-head-l-lh	-0.0598	0	(470, 531)	149755
RH DorsAttn FEF 1	RH Cont Cing 1	-0.0598	0	(358, 446)	134158
LH Vis 26	LH Vis 35	-0.0598	0	(25, 34)	13533
LH Default PFC 3	RH SomMot 29	-0.0598	0	(208, 313)	93600
LH Cont PFCv 1	RH SalVentAttn TempOccPar 6	-0.0598	0	(175, 370)	81744
LH SomMot 3	RH Limbic OFC 2	-0.0598	0	(41, 398)	22209
LH Default PFC 9	RH DorsAttn Post 9	-0.0598	0	(214, 342)	95678
RH Limbic TempPole 10	RH Default pCunPCC 6	-0.0598	0	(413, 494)	143391
LH SomMot 4	RH SalVentAttn FrOperIns 2	-0.0598	0	(42, 375)	22697
RH Default pCunPCC 10	HIP-head-m1-lh	-0.0598	0	(498, 527)	151669
LH Cont PFCl 8	LH Default pCunPCC 11	-0.0598	0	(173, 246)	80863
RH DorsAttn Post 11	RH DorsAttn Post 17	-0.0598	0	(344, 350)	131241
RH Default pCunPCC 4	CAU-tail-rh	-0.0598	0	(492, 519)	151316
LH Vis 5	RH DorsAttn Post 20	-0.0598	0	(4, 353)	2554
RH Cont pCun 1	PUT-VA-lh	-0.0598	0	(443, 539)	147171
LH SalVentAttn Med 5	RH DorsAttn Post 7	-0.0598	0	(132, 340)	64557
LH DorsAttn Post 1	RH Vis 6	-0.0598	0	(86, 255)	44071
LH Default Temp 8	pGP-lh	-0.0598	0	(192, 552)	88199
LH Default Temp 10	LH Default pCunPCC 8	-0.0598	0	(194, 243)	88609
RH Cont PFCl 12	pGP-lh	-0.0598	0	(434, 552)	146158
LH Limbic OFC 3	THA-DP-lh	-0.0598	0	(140, 549)	68098
LH Default Par 6	THA-VAs-lh	-0.0598	0	(202, 536)	91738
LH Vis 8	RH Default pCunPCC 1	-0.0598	0	(7, 489)	4331
LH Vis 20	RH Vis 2	-0.0598	0	(19, 251)	10567
RH DorsAttn FEF 3	RH Default pCunPCC 10	-0.0598	0	(360, 498)	134597
LH Vis 10	LH Cont PFCl 5	-0.0598	0	(9, 170)	5101
LH Default Par 1	PUT-DP-rh	-0.0598	0	(197, 515)	89952
LH Cont PFCl 4	THA-VPm-lh	-0.0598	0	(169, 534)	79625
RH Cont PFCl 7	RH Default PFCdPFCm 2	-0.0598	0	(429, 475)	145476
LH Default Temp 5	RH SalVentAttn TempOccPar 8	-0.0598	0	(189, 372)	86933
RH SalVentAttn PrC 1	RH Default pCunPCC 7	-0.0598	0	(373, 495)	137012
LH Default Par 9	RH Default PFCdPFCm 8	-0.0598	0	(205, 481)	92730
LH Limbic TempPole 4	RH Default PFCdPFCm 11	-0.0598	0	(147, 484)	70896
LH Vis 18	LH SomMot 14	-0.0598	0	(17, 52)	9299
LH Default PFC 27	LH Default pCunPCC 5	-0.0598	0	(232, 240)	101507
RH Cont PFCl 5	RH Cont PFCl 18	-0.0598	0	(427, 440)	145192
LH SalVentAttn FrOperIns 8	LH Default Temp 10	-0.0598	0	(124, 194)	61015
LH SalVentAttn Med 6	NAc-core-lh	-0.0598	0	(133, 551)	65188
LH Default Par 6	RH SomMot 31	-0.0598	0	(202, 315)	91517
LH Default PFC 6	NAc-shell-lh	-0.0598	0	(211, 550)	94866
LH Vis 30	THA-VAs-rh	-0.0598	0	(29, 509)	16110
LH Limbic TempPole 4	RH Default Temp 8	-0.0598	0	(147, 467)	70879
LH Default PFC 27	THA-VAip-lh	-0.0598	0	(232, 529)	101796
LH SomMot 24	LH Cont PFCl 3	-0.0598	0	(62, 168)	32500
LH Default PFC 19	RH DorsAttn Post 21	-0.0598	0	(224, 354)	99025
LH SomMot 1	LH DorsAttn Post 11	-0.0598	0	(39, 96)	20882
RH SomMot 13	RH Default PFCdPFCm 6	-0.0598	0	(297, 479)	120466
LH Default Par 9	RH DorsAttn Post 19	-0.0598	0	(205, 352)	92601
LH Vis 23	RH SalVentAttn TempOccPar 8	-0.0598	0	(22, 372)	12284
RH SalVentAttn Med 4	RH SalVentAttn Med 11	-0.0598	0	(387, 394)	139326
LH Default Temp 1	RH Default PFCdPFCm 14	-0.0598	0	(185, 487)	85586
RH Vis 15	RH SomMot 34	-0.0598	0	(264, 318)	111329
RH DorsAttn Post 20	RH Default pCunPCC 9	-0.0598	0	(353, 497)	133224
LH Limbic OFC 1	RH Cont PFCmp 1	-0.0598	0	(138, 449)	67171
LH Limbic TempPole 6	RH Cont Cing 2	-0.0598	0	(149, 447)	71668
LH SomMot 2	RH Default PFCdPFCm 8	-0.0598	0	(40, 481)	21780
LH Cont PFCl 1	RH Default PFCdPFCm 9	-0.0598	0	(166, 482)	78418
RH Default pCunPCC 4	HIP-tail-rh	-0.0598	0	(492, 506)	151303
LH Limbic TempPole 5	CAU-DA-lh	-0.0598	0	(148, 544)	71361
LH Cont PFCv 1	RH Cont PFCmp 2	-0.0598	0	(175, 450)	81824
LH Default PFC 19	RH SalVentAttn Med 5	-0.0598	0	(224, 388)	99059
LH Limbic TempPole 6	RH SalVentAttn Med 8	-0.0598	0	(149, 391)	71612
RH Vis 17	RH SomMot 32	-0.0598	0	(266, 316)	111902
LH Default PFC 24	RH Default PFCdPFCm 1	-0.0598	0	(229, 474)	100775
LH Vis 31	LH SalVentAttn FrOperIns 9	-0.0598	0	(30, 125)	16249
RH DorsAttn Post 4	PUT-DA-rh	-0.0598	0	(337, 513)	129920
RH SomMot 19	RH Cont Temp 2	-0.0598	0	(303, 421)	121923
LH Limbic TempPole 8	RH SalVentAttn Med 13	-0.0598	0	(151, 396)	72422
LH Cont Par 3	LH Cont Cing 2	-0.0598	0	(156, 180)	74201
LH Vis 21	LH SalVentAttn TempOcc 1	-0.0598	0	(20, 116)	10965
LH DorsAttn Post 5	NAc-core-lh	-0.0598	0	(90, 551)	46225
LH Cont PFCl 5	RH DorsAttn Post 6	-0.0598	0	(170, 339)	79813
LH Cont Par 4	LH Default Par 1	-0.0598	0	(157, 197)	74614
LH Default PFC 15	RH Vis 7	-0.0599	0	(220, 256)	97605
LH SomMot 5	RH SomMot 21	-0.0599	0	(43, 305)	23137
RH Vis 8	RH Default PFCdPFCm 4	-0.0599	0	(257, 477)	109444
RH Cont PFCl 14	RH Cont PFCl 19	-0.0599	0	(436, 441)	146282
RH Cont PFCl 13	HIP-head-m2-rh	-0.0599	0	(435, 501)	146225
LH Vis 32	LH SomMot 1	-0.0599	0	(31, 39)	16685
LH SalVentAttn FrOperIns 8	LH Default Temp 9	-0.0599	0	(124, 193)	61014
LH Default PFC 25	RH SalVentAttn FrOperIns 8	-0.0599	0	(230, 381)	101005
LH Cont OFC 1	RH SalVentAttn Med 9	-0.0599	0	(165, 392)	77941
LH Cont Par 4	RH Vis 2	-0.0599	0	(157, 251)	74668
LH Vis 29	RH Default PFCv 2	-0.0599	0	(28, 471)	15548
LH Default Par 3	THA-VPm-rh	-0.0599	0	(199, 507)	90653
LH SalVentAttn FrOperIns 5	LH Default pCunPCC 2	-0.0599	0	(121, 237)	59768
RH Default PFCv 4	PUT-VA-lh	-0.0599	0	(473, 539)	150006
LH Limbic OFC 3	RH Cont PFCmp 1	-0.0599	0	(140, 449)	67998
RH DorsAttn Post 6	RH SalVentAttn FrOperIns 1	-0.0599	0	(339, 374)	130210
LH Cont pCun 1	RH DorsAttn Post 5	-0.0599	0	(176, 338)	82089
LH Default Par 8	RH SalVentAttn Med 12	-0.0599	0	(204, 395)	92296
LH Limbic OFC 1	RH Vis 33	-0.0599	0	(138, 282)	67004
LH Limbic TempPole 6	RH Limbic TempPole 7	-0.0599	0	(149, 410)	71631
LH Default PFC 2	RH SomMot 6	-0.0599	0	(207, 290)	93232
LH SalVentAttn Med 6	RH Limbic TempPole 5	-0.0599	0	(133, 408)	65045
LH Vis 25	LH Vis 36	-0.0599	0	(24, 35)	13006
LH Limbic TempPole 4	LH Default Temp 11	-0.0599	0	(147, 195)	70607
RH DorsAttn Post 5	RH Default PFCdPFCm 14	-0.0599	0	(338, 487)	130109
LH Default PFC 24	RH Cont pCun 2	-0.0599	0	(229, 444)	100745
RH Vis 9	RH SomMot 13	-0.0599	0	(258, 297)	109559
LH SalVentAttn ParOper 3	THA-VAia-lh	-0.0599	0	(113, 530)	56577
LH SomMot 9	LH Default PFC 1	-0.0599	0	(47, 206)	25068
RH DorsAttn FEF 1	PUT-DA-lh	-0.0599	0	(358, 540)	134252
LH SomMot 18	RH SalVentAttn Med 13	-0.0599	0	(56, 396)	29767
LH Default PFC 8	RH Cont PFCl 12	-0.0599	0	(213, 434)	95431
RH DorsAttn FEF 1	RH Limbic TempPole 9	-0.0599	0	(358, 412)	134124
LH Cont PFCl 5	RH Vis 17	-0.0599	0	(170, 266)	79740
LH Default pCunPCC 6	RH SomMot 49	-0.0599	0	(241, 333)	104444
LH Vis 15	LH SomMot 39	-0.0599	0	(14, 77)	7713
RH SomMot 37	RH Cont Temp 2	-0.0599	0	(321, 421)	126252
RH Vis 25	RH Cont PFCl 2	-0.0599	0	(274, 424)	114270
LH SomMot 39	RH Cont PFCl 17	-0.0599	0	(77, 439)	40016
RH Cont Temp 2	HIP-head-m2-lh	-0.0599	0	(421, 528)	144509
LH Cont PFCl 5	RH Vis 33	-0.0599	0	(170, 282)	79756
RH Vis 34	RH SomMot 43	-0.0599	0	(283, 327)	116639
LH Cont Temp 1	RH DorsAttn Post 1	-0.0599	0	(162, 334)	76716
LH Default PFC 17	RH Default PFCdPFCm 12	-0.0599	0	(222, 485)	98497
LH DorsAttn Post 17	RH SalVentAttn Med 8	-0.0599	0	(102, 391)	51543
RH Limbic TempPole 2	RH Default PFCdPFCm 13	-0.0599	0	(405, 486)	142235
LH SomMot 42	LH Cont PFCl 7	-0.0599	0	(80, 172)	41171
RH DorsAttn Post 5	RH Limbic TempPole 4	-0.0599	0	(338, 407)	130029
RH SalVentAttn FrOperIns 1	RH Cont PFCl 18	-0.0599	0	(374, 440)	137136
LH Default PFC 19	CAU-tail-rh	-0.0599	0	(224, 519)	99190
RH Cont PFCl 9	RH Default Par 1	-0.0599	0	(431, 452)	145698
RH SalVentAttn TempOccPar 4	PUT-DA-lh	-0.0599	0	(368, 540)	136147
LH Vis 18	LH Vis 23	-0.0599	0	(17, 22)	9269
LH Default Par 5	RH Vis 28	-0.0599	0	(201, 277)	91128
LH SomMot 12	LH DorsAttn Post 4	-0.0599	0	(50, 89)	26463
RH SomMot 19	mAMY-rh	-0.0599	0	(303, 521)	122023
LH Limbic OFC 5	RH Cont PFCl 17	-0.0599	0	(142, 439)	68811
LH SalVentAttn ParOper 3	RH SomMot 20	-0.0599	0	(113, 304)	56351
LH Vis 25	LH Default Par 6	-0.0599	0	(24, 202)	13173
LH Vis 29	LH Cont pCun 3	-0.0599	0	(28, 178)	15255
LH Limbic OFC 5	LH Default PFC 2	-0.0599	0	(142, 207)	68579
LH Limbic TempPole 8	RH Default PFCv 4	-0.0599	0	(151, 473)	72499
LH SomMot 43	LH Limbic OFC 2	-0.0599	0	(81, 139)	41610
LH Vis 26	LH Default Temp 2	-0.0599	0	(25, 186)	13685
LH Default Par 2	LH Default PFC 14	-0.0599	0	(198, 219)	90011
LH SalVentAttn Med 8	LH Default Temp 8	-0.0599	0	(135, 192)	65666
LH Vis 14	LH Vis 15	-0.0599	0	(13, 14)	7111
RH SomMot 19	RH Default Par 6	-0.0599	0	(303, 457)	121959
LH Default Temp 1	RH Limbic TempPole 7	-0.0599	0	(185, 410)	85509
RH Default Par 5	THA-VPm-lh	-0.0599	0	(456, 534)	148505
LH Vis 37	RH SomMot 24	-0.0599	0	(36, 308)	19549
LH Default Temp 6	RH SalVentAttn FrOperIns 2	-0.0599	0	(190, 375)	87299
LH SalVentAttn Med 3	RH SomMot 24	-0.0599	0	(130, 308)	63682
RH Cont PFCl 8	THA-VAip-rh	-0.0599	0	(430, 502)	145626
LH DorsAttn Post 14	RH SalVentAttn Med 1	-0.0599	0	(99, 384)	50180
LH Cont Temp 1	HIP-head-l-rh	-0.0599	0	(162, 504)	76886
LH SalVentAttn FrOperIns 8	RH Cont PFCl 14	-0.0599	0	(124, 436)	61257
LH Vis 26	LH Default Temp 1	-0.0599	0	(25, 185)	13684
LH Limbic TempPole 2	RH Cont PFCl 2	-0.0599	0	(145, 424)	70023
LH SalVentAttn ParOper 3	RH DorsAttn Post 23	-0.0599	0	(113, 356)	56403
LH SalVentAttn Med 9	RH Default Par 2	-0.0599	0	(136, 453)	66344
LH Limbic TempPole 2	RH SalVentAttn Med 4	-0.0599	0	(145, 387)	69986
RH Default Par 6	PUT-DA-lh	-0.0599	0	(457, 540)	148607
LH Vis 23	LH SomMot 37	-0.0599	0	(22, 75)	11987
RH Cont Par 3	RH Cont Temp 1	-0.0599	0	(416, 420)	143731
LH Default Temp 2	RH SomMot 8	-0.0599	0	(186, 292)	85758
LH Default Par 3	RH DorsAttn Post 4	-0.0599	0	(199, 337)	90483
RH DorsAttn Post 17	RH Cont PFCl 13	-0.0599	0	(350, 435)	132559
RH Default Par 4	RH Default PFCdPFCm 7	-0.0599	0	(455, 480)	148354
RH Default pCunPCC 11	CAU-VA-lh	-0.0599	0	(499, 543)	151739
RH Vis 7	RH Default PFCdPFCm 14	-0.0599	0	(256, 487)	109158
LH Cont Par 1	LH Default pCunPCC 1	-0.0599	0	(154, 236)	73462
RH Cont PFCl 7	RH Default PFCdPFCm 11	-0.0599	0	(429, 484)	145485
LH Default Temp 12	RH Cont Temp 1	-0.0599	0	(196, 420)	89501
LH Default Temp 2	RH SomMot 12	-0.0599	0	(186, 296)	85762
LH SalVentAttn FrOperIns 4	RH SalVentAttn Med 7	-0.0599	0	(120, 390)	59489
LH SomMot 35	RH SalVentAttn Med 11	-0.0599	0	(73, 394)	38061
LH SomMot 35	RH Limbic OFC 7	-0.0599	0	(73, 403)	38070
LH Cont PFCl 5	RH SomMot 28	-0.0599	0	(170, 312)	79786
LH Vis 5	RH DorsAttn Post 16	-0.0599	0	(4, 349)	2550
LH Default Par 6	RH DorsAttn Post 7	-0.0599	0	(202, 340)	91542
LH Cont PFCd 1	LH Default Par 2	-0.0599	0	(163, 198)	76970
RH SalVentAttn TempOccPar 6	CAU-VA-lh	-0.0599	0	(370, 543)	136517
LH SalVentAttn Med 7	RH Default PFCdPFCm 6	-0.0599	0	(134, 479)	65535
LH DorsAttn Post 9	PUT-DA-lh	-0.0599	0	(94, 540)	48056
RH Vis 11	RH SomMot 24	-0.0599	0	(260, 308)	110157
LH Default Temp 2	RH Default Temp 5	-0.0599	0	(186, 464)	85930
RH SomMot 20	RH SomMot 37	-0.0599	0	(304, 321)	122072
LH SalVentAttn FrOperIns 3	RH Default Par 8	-0.0599	0	(119, 459)	59125
LH Default PFC 2	LH Default pCunPCC 5	-0.0599	0	(207, 240)	93182
RH Vis 25	RH DorsAttn Post 19	-0.0599	0	(274, 352)	114198
LH Cont PFCl 4	RH Default PFCv 3	-0.0599	0	(169, 472)	79563
LH Default Temp 1	RH Default Par 8	-0.0599	0	(185, 459)	85558
RH Cont PFCl 13	RH Cont PFCl 16	-0.0599	0	(435, 438)	146162
RH Vis 16	RH Default pCunPCC 5	-0.0599	0	(265, 493)	111792
RH Vis 13	RH SomMot 6	-0.0599	0	(262, 290)	110722
LH Default PFC 18	RH SalVentAttn FrOperIns 8	-0.0599	0	(223, 381)	98723
RH SomMot 11	RH SomMot 29	-0.0599	0	(295, 313)	119787
LH SomMot 42	LH SalVentAttn Med 1	-0.0599	0	(80, 128)	41127
LH Default Temp 4	LH Default pCunPCC 4	-0.06	0	(188, 239)	86436
RH SomMot 36	RH Cont PFCl 14	-0.06	0	(320, 436)	126035
LH DorsAttn Post 6	RH SalVentAttn TempOccPar 1	-0.06	0	(91, 365)	46501
LH Vis 20	LH DorsAttn Post 11	-0.06	0	(19, 96)	10412
RH DorsAttn FEF 3	THA-DAl-rh	-0.06	0	(360, 511)	134610
LH Cont PFCl 9	RH Cont Par 1	-0.06	0	(174, 414)	81410
LH Vis 20	LH Cont Par 4	-0.06	0	(19, 157)	10473
LH SomMot 21	RH Default Temp 7	-0.06	0	(59, 466)	31322
LH SomMot 42	RH Cont PFCl 9	-0.06	0	(80, 431)	41430
LH SomMot 3	LH DorsAttn Post 17	-0.06	0	(41, 102)	21913
LH Default PFC 2	LH Default pCunPCC 12	-0.06	0	(207, 247)	93189
LH Vis 32	LH DorsAttn Post 12	-0.06	0	(31, 97)	16743
LH Cont PFCl 9	pGP-rh	-0.06	0	(174, 525)	81521
LH Limbic TempPole 6	RH SomMot 22	-0.06	0	(149, 306)	71527
LH Default pCunPCC 5	RH SalVentAttn FrOperIns 5	-0.06	0	(240, 378)	104177
LH Default Par 1	RH SalVentAttn Med 5	-0.06	0	(197, 388)	89825
LH SomMot 41	lAMY-lh	-0.06	0	(79, 547)	41073
LH Cont PFCd 1	LH Default Par 7	-0.06	0	(163, 203)	76975
RH Cont Par 2	RH Default pCunPCC 8	-0.06	0	(415, 496)	143670
RH Vis 26	RH SomMot 10	-0.06	0	(275, 294)	114418
LH Default Temp 3	pGP-rh	-0.06	0	(187, 525)	86357
LH Default Temp 3	lAMY-rh	-0.06	0	(187, 520)	86352
RH Limbic TempPole 10	THA-VPl-rh	-0.06	0	(413, 508)	143405
LH Default PFC 27	LH Default pCunPCC 6	-0.06	0	(232, 241)	101508
LH Default PFC 26	RH Default pCunPCC 11	-0.06	0	(231, 499)	101445
LH Vis 34	LH SomMot 33	-0.06	0	(33, 71)	17758
LH Default PFC 1	LH Default PFC 3	-0.06	0	(206, 208)	92804
LH Cont pCun 1	RH DorsAttn FEF 1	-0.06	0	(176, 358)	82109
LH SalVentAttn FrOperIns 9	RH SalVentAttn TempOccPar 6	-0.06	0	(125, 370)	61619
LH Limbic TempPole 4	RH Default PFCdPFCm 6	-0.06	0	(147, 479)	70891
RH Cont PFCl 6	RH Default Par 8	-0.06	0	(428, 459)	145336
RH SomMot 33	RH Default pCunPCC 1	-0.06	0	(317, 489)	125386
RH SomMot 13	RH Default Par 5	-0.06	0	(297, 456)	120443
LH DorsAttn FEF 1	RH Vis 17	-0.06	0	(105, 266)	52765
LH Vis 17	LH DorsAttn Post 8	-0.06	0	(16, 93)	8804
LH SalVentAttn FrOperIns 7	LH Limbic TempPole 8	-0.06	0	(123, 151)	60543
LH Default PFC 15	RH Cont PFCl 19	-0.06	0	(220, 441)	97790
LH Cont pCun 1	CAU-tail-rh	-0.06	0	(176, 519)	82270
LH Limbic TempPole 2	RH Vis 5	-0.06	0	(145, 254)	69853
LH Cont PFCl 4	RH Limbic TempPole 4	-0.06	0	(169, 407)	79498
LH SalVentAttn FrOperIns 3	RH SomMot 13	-0.06	0	(119, 297)	58963
RH Default PFCdPFCm 14	THA-DAl-lh	-0.06	0	(487, 538)	151020
RH Default PFCdPFCm 14	aGP-lh	-0.06	0	(487, 553)	151035
LH Vis 26	LH Cont Par 3	-0.06	0	(25, 156)	13655
RH Cont Par 3	aGP-rh	-0.06	0	(416, 526)	143837
LH Cont Par 6	RH Cont Par 6	-0.06	0	(159, 419)	75625
RH SomMot 34	HIP-head-m2-rh	-0.06	0	(318, 501)	125633
LH Cont Par 6	RH Limbic OFC 3	-0.06	0	(159, 399)	75605
LH Default PFC 6	LH Default pCunPCC 7	-0.06	0	(211, 242)	94558
LH Default PFC 17	RH SalVentAttn Med 11	-0.06	0	(222, 394)	98406
LH Limbic TempPole 6	RH DorsAttn Post 5	-0.06	0	(149, 338)	71559
LH SomMot 43	LH Default PFC 16	-0.06	0	(81, 221)	41692
LH Limbic TempPole 6	RH SomMot 16	-0.06	0	(149, 300)	71521
LH Limbic TempPole 9	LH Cont pCun 3	-0.06	0	(152, 178)	72605
LH DorsAttn Post 3	RH SomMot 36	-0.06	0	(88, 320)	45067
LH Cont Par 2	RH SomMot 12	-0.06	0	(155, 296)	73920
LH Limbic TempPole 2	RH DorsAttn Post 14	-0.06	0	(145, 347)	69946
LH Vis 37	LH Default PFC 6	-0.06	0	(36, 211)	19452
LH Default PFC 26	HIP-head-l-lh	-0.06	0	(231, 531)	101477
LH Cont PFCd 1	RH Limbic TempPole 1	-0.06	0	(163, 404)	77176
RH Vis 10	RH Default Temp 7	-0.06	0	(259, 466)	110022
RH Default Par 4	RH Default Temp 2	-0.06	0	(455, 461)	148335
RH DorsAttn Post 11	RH Default PFCv 1	-0.06	0	(344, 470)	131361
RH DorsAttn Post 2	THA-DAm-lh	-0.06	0	(335, 537)	129511
LH Default Par 2	RH Cont PFCl 15	-0.06	0	(198, 437)	90229
LH Default Par 4	RH SalVentAttn FrOperIns 1	-0.06	0	(200, 374)	90873
LH SomMot 36	RH SomMot 17	-0.06	0	(74, 301)	38447
LH Default Temp 9	RH Default PFCdPFCm 2	-0.06	0	(193, 475)	88482
LH Cont OFC 1	RH Limbic TempPole 9	-0.06	0	(165, 412)	77961
LH Vis 35	RH Cont Par 1	-0.06	0	(34, 414)	18620
LH Default Temp 2	RH Default PFCdPFCm 10	-0.06	0	(186, 483)	85949
LH Default Par 8	RH Limbic OFC 4	-0.06	0	(204, 400)	92301
LH Default Par 4	RH SomMot 19	-0.06	0	(200, 303)	90802
RH DorsAttn FEF 2	RH Default Par 1	-0.06	0	(359, 452)	134358
LH DorsAttn FEF 4	RH SomMot 12	-0.06	0	(108, 296)	54133
LH Cont PFCl 2	RH Default Par 2	-0.06	0	(167, 453)	78775
LH Default pCunPCC 5	THA-VAs-lh	-0.06	0	(240, 536)	104335
LH SomMot 34	LH Default Temp 1	-0.06	0	(72, 185)	37372
LH Cont pCun 1	RH DorsAttn Post 4	-0.06	0	(176, 337)	82088
LH SomMot 20	LH DorsAttn Post 17	-0.06	0	(58, 102)	30464
LH Cont PFCl 9	RH Cont PFCl 13	-0.06	0	(174, 435)	81431
RH Default PFCdPFCm 5	PUT-VP-lh	-0.06	0	(478, 541)	150393
RH Vis 35	THA-VPm-rh	-0.06	0	(284, 507)	117088
LH Cont PFCv 1	RH SalVentAttn FrOperIns 5	-0.06	0	(175, 378)	81752
LH SalVentAttn ParOper 5	LH Cont PFCl 9	-0.06	0	(115, 174)	57098
LH SalVentAttn Med 2	RH DorsAttn Post 7	-0.06	0	(129, 340)	63291
LH SomMot 47	LH SalVentAttn FrOperIns 6	-0.06	0	(85, 122)	43471
RH DorsAttn FEF 2	RH Default pCunPCC 5	-0.06	0	(359, 493)	134399
LH SomMot 7	mAMY-rh	-0.06	0	(45, 521)	24370
LH Cont pCun 2	RH DorsAttn Post 18	-0.06	0	(177, 351)	82478
LH Cont PFCv 1	HIP-head-m2-rh	-0.06	0	(175, 501)	81875
LH DorsAttn FEF 1	RH Cont PFCl 18	-0.06	0	(105, 440)	52939
LH Cont PFCv 1	RH SomMot 34	-0.06	0	(175, 318)	81692
LH Default Temp 4	RH SomMot 27	-0.06	0	(188, 311)	86508
RH Default PFCv 3	RH Default pCunPCC 5	-0.06	0	(472, 493)	149880
RH SalVentAttn TempOccPar 7	RH Default PFCv 2	-0.06	0	(371, 471)	136627
LH SalVentAttn ParOper 2	RH Default PFCdPFCm 6	-0.06	0	(112, 479)	56086
LH Vis 30	PUT-VP-lh	-0.06	0	(29, 541)	16142
LH Default PFC 19	RH SomMot 27	-0.06	0	(224, 311)	98982
LH Cont Par 3	RH Default PFCdPFCm 4	-0.06	0	(156, 477)	74498
LH SalVentAttn FrOperIns 9	RH SomMot 2	-0.06	0	(125, 286)	61535
LH SomMot 18	RH SalVentAttn TempOccPar 1	-0.06	0	(56, 365)	29736
LH SalVentAttn FrOperIns 7	LH SalVentAttn Med 8	-0.06	0	(123, 135)	60527
LH Default Temp 4	RH DorsAttn Post 16	-0.06	0	(188, 349)	86546
LH SomMot 28	RH SomMot 27	-0.06	0	(66, 311)	34597
RH DorsAttn FEF 1	RH SalVentAttn Med 6	-0.06	0	(358, 389)	134101
LH Default PFC 13	RH Default PFCdPFCm 13	-0.06	0	(218, 486)	97168
LH SomMot 10	LH SomMot 25	-0.06	0	(48, 63)	25430
LH Default PFC 3	RH SomMot 6	-0.06	0	(208, 290)	93577
LH Cont pCun 2	LH Default Par 2	-0.06	0	(177, 198)	82325
LH SomMot 41	CAU-DA-rh	-0.06	0	(79, 517)	41043
LH Default Temp 4	RH SalVentAttn FrOperIns 7	-0.06	0	(188, 380)	86577
LH Vis 27	RH SomMot 4	-0.06	0	(26, 288)	14314
LH Cont pCun 1	RH DorsAttn Post 6	-0.06	0	(176, 339)	82090
LH Default PFC 19	RH Cont PFCl 8	-0.06	0	(224, 430)	99101
LH Vis 27	RH SomMot 16	-0.06	0	(26, 300)	14326
LH Default Par 5	RH Vis 31	-0.06	0	(201, 280)	91131
LH Vis 10	CAU-DA-rh	-0.06	0	(9, 517)	5448
LH SalVentAttn Med 8	RH SalVentAttn FrOperIns 1	-0.06	0	(135, 374)	65848
LH Default pCunPCC 6	RH Default pCunPCC 9	-0.06	0	(241, 497)	104608
LH Limbic OFC 6	RH Vis 27	-0.06	0	(143, 276)	69058
LH Default PFC 1	RH DorsAttn PrCv 2	-0.06	0	(206, 363)	92959
LH Vis 15	LH DorsAttn Post 14	-0.06	0	(14, 99)	7735
LH SomMot 11	LH Default PFC 11	-0.06	0	(49, 216)	26087
RH DorsAttn Post 12	RH SalVentAttn Med 1	-0.06	0	(345, 384)	131483
RH Cont PFCl 5	RH Default PFCdPFCm 8	-0.06	0	(427, 481)	145233
LH Default Temp 6	RH Default PFCv 4	-0.06	0	(190, 473)	87397
RH SalVentAttn TempOccPar 7	RH Default Par 4	-0.06	0	(371, 455)	136611
RH SalVentAttn TempOccPar 8	RH Default pCunPCC 2	-0.0601	0	(372, 490)	136827
RH DorsAttn Post 9	lAMY-lh	-0.0601	0	(342, 547)	131019
LH SomMot 42	LH Default PFC 2	-0.0601	0	(80, 207)	41206
LH Cont PFCv 1	RH Vis 2	-0.0601	0	(175, 251)	81625
RH Vis 11	HIP-body-lh	-0.0601	0	(260, 532)	110381
LH Vis 38	LH SalVentAttn FrOperIns 5	-0.0601	0	(37, 121)	19878
LH Default PFC 26	LH Default pCunPCC 10	-0.0601	0	(231, 245)	101191
RH SalVentAttn TempOccPar 8	lAMY-rh	-0.0601	0	(372, 520)	136857
RH Vis 14	RH SomMot 17	-0.0601	0	(263, 301)	111023
LH Default Temp 12	RH Cont Cing 3	-0.0601	0	(196, 448)	89529
LH Default Par 6	RH Default Par 5	-0.0601	0	(202, 456)	91658
LH Cont Par 2	RH DorsAttn Post 9	-0.0601	0	(155, 342)	73966
LH DorsAttn Post 3	RH DorsAttn Post 14	-0.0601	0	(88, 347)	45094
LH SomMot 13	RH Cont PFCl 14	-0.0601	0	(51, 436)	27312
LH Vis 26	LH SalVentAttn FrOperIns 10	-0.0601	0	(25, 126)	13625
LH SalVentAttn Med 10	RH Default Par 7	-0.0601	0	(137, 458)	66765
LH Cont PFCl 9	THA-VAia-rh	-0.0601	0	(174, 503)	81499
LH Default Par 2	RH Cont PFCmp 3	-0.0601	0	(198, 451)	90243
LH Default PFC 15	RH SalVentAttn Med 12	-0.0601	0	(220, 395)	97744
LH Default Par 9	RH DorsAttn Post 2	-0.0601	0	(205, 335)	92584
LH SalVentAttn Med 3	RH SomMot 3	-0.0601	0	(130, 287)	63661
RH SomMot 25	RH Default Temp 4	-0.0601	0	(309, 463)	123444
RH Vis 22	PUT-DP-rh	-0.0601	0	(271, 515)	113521
RH Vis 6	RH SomMot 32	-0.0601	0	(255, 316)	108690
LH Default PFC 21	RH SomMot 29	-0.0601	0	(226, 313)	99639
LH Default Par 4	RH SomMot 3	-0.0601	0	(200, 287)	90786
LH Default PFC 26	RH DorsAttn Post 19	-0.0601	0	(231, 352)	101298
LH Default PFC 27	RH Vis 5	-0.0601	0	(232, 254)	101521
LH SalVentAttn FrOperIns 9	RH SomMot 11	-0.0601	0	(125, 295)	61544
RH Vis 11	RH SomMot 29	-0.0601	0	(260, 313)	110162
LH Default Par 2	RH SomMot 37	-0.0601	0	(198, 321)	90113
LH DorsAttn Post 17	LH SalVentAttn Med 2	-0.0601	0	(102, 129)	51281
RH SomMot 37	RH Default Temp 9	-0.0601	0	(321, 468)	126299
RH Vis 10	RH Vis 19	-0.0601	0	(259, 268)	109824
LH Limbic OFC 3	RH DorsAttn PrCv 3	-0.0601	0	(140, 364)	67913
LH SomMot 2	RH Default Temp 7	-0.0601	0	(40, 466)	21765
RH Vis 32	RH SomMot 32	-0.0601	0	(281, 316)	116087
LH Vis 24	LH Default Par 9	-0.0601	0	(23, 205)	12647
LH SomMot 14	LH Default PFC 16	-0.0601	0	(52, 221)	27598
LH Default pCunPCC 3	RH SomMot 48	-0.0601	0	(238, 332)	103504
LH Vis 36	THA-DAm-rh	-0.0601	0	(35, 510)	19234
LH SalVentAttn Med 9	RH SomMot 39	-0.0601	0	(136, 323)	66214
LH Default Temp 9	CAU-tail-rh	-0.0601	0	(193, 519)	88526
LH Default Par 9	RH Default Temp 5	-0.0601	0	(205, 464)	92713
LH Vis 26	LH SomMot 37	-0.0601	0	(25, 75)	13574
RH Cont Par 2	HIP-body-rh	-0.0601	0	(415, 505)	143679
LH Cont pCun 1	RH SalVentAttn TempOccPar 3	-0.0601	0	(176, 367)	82118
LH Limbic OFC 3	RH Vis 2	-0.0601	0	(140, 251)	67800
LH Cont PFCv 1	RH Vis 14	-0.0601	0	(175, 263)	81637
RH Default pCunPCC 4	THA-VPm-lh	-0.0601	0	(492, 534)	151331
RH DorsAttn Post 10	RH SalVentAttn PFCl 1	-0.0601	0	(343, 383)	131065
LH SomMot 43	RH SomMot 20	-0.0601	0	(81, 304)	41775
LH Default Par 1	LH Default pCunPCC 12	-0.0601	0	(197, 247)	89684
LH SalVentAttn FrOperIns 3	RH Cont PFCl 19	-0.0601	0	(119, 441)	59107
LH Vis 28	LH SalVentAttn PFCl 1	-0.0601	0	(27, 127)	14679
LH SalVentAttn Med 9	RH Default pCunPCC 9	-0.0601	0	(136, 497)	66388
LH Default PFC 7	CAU-VA-rh	-0.0601	0	(212, 516)	95173
LH SomMot 23	RH Default pCunPCC 11	-0.0601	0	(61, 499)	32340
RH SomMot 39	RH SalVentAttn FrOperIns 5	-0.0601	0	(323, 378)	126670
LH SalVentAttn FrOperIns 5	LH Default PFC 25	-0.0601	0	(121, 230)	59761
LH Vis 19	LH SalVentAttn Med 2	-0.0601	0	(18, 129)	9911
LH Vis 9	RH DorsAttn Post 8	-0.0601	0	(8, 341)	4728
LH SalVentAttn Med 5	LH Cont Par 2	-0.0601	0	(132, 155)	64372
RH DorsAttn Post 5	RH Default PFCdPFCm 3	-0.0601	0	(338, 476)	130098
LH Default Temp 2	RH Default PFCdPFCm 13	-0.0601	0	(186, 486)	85952
LH SomMot 22	LH Limbic TempPole 1	-0.0601	0	(60, 144)	31493
LH Default PFC 28	LH Default pCunPCC 9	-0.0601	0	(233, 244)	101831
RH SalVentAttn FrOperIns 1	HIP-head-l-lh	-0.0601	0	(374, 531)	137227
LH SalVentAttn Med 7	RH SomMot 46	-0.0601	0	(134, 330)	65386
LH Default PFC 25	RH Vis 29	-0.0601	0	(230, 278)	100902
RH SomMot 34	pGP-lh	-0.0601	0	(318, 552)	125684
LH SalVentAttn FrOperIns 8	LH SalVentAttn Med 9	-0.0601	0	(124, 136)	60957
LH SomMot 36	LH Default PFC 20	-0.0601	0	(74, 225)	38371
RH DorsAttn Post 14	PUT-DP-lh	-0.0601	0	(347, 542)	132054
LH Vis 23	LH Default PFC 14	-0.0601	0	(22, 219)	12131
LH SomMot 42	LH Limbic TempPole 3	-0.0601	0	(80, 146)	41145
RH DorsAttn Post 23	RH Default PFCdPFCm 11	-0.0601	0	(356, 484)	133805
RH SomMot 39	RH SalVentAttn Med 3	-0.0601	0	(323, 386)	126678
LH Default PFC 27	PUT-VA-lh	-0.0601	0	(232, 539)	101806
LH Default Temp 2	pGP-lh	-0.0601	0	(186, 552)	86018
LH Vis 11	RH Vis 26	-0.0601	0	(10, 275)	5749
LH SomMot 38	LH DorsAttn Post 19	-0.0601	0	(76, 104)	39205
LH Vis 10	RH Cont PFCl 1	-0.0601	0	(9, 423)	5354
LH SomMot 16	RH Default Par 8	-0.0601	0	(54, 459)	28835
RH Default PFCdPFCm 15	THA-VAia-rh	-0.0601	0	(488, 503)	151050
LH Default Temp 6	RH Cont PFCl 12	-0.0601	0	(190, 434)	87358
LH SalVentAttn Med 9	RH Default PFCdPFCm 14	-0.0601	0	(136, 487)	66378
LH Limbic OFC 2	RH Cont PFCl 5	-0.0601	0	(139, 427)	67563
RH Vis 34	RH SomMot 11	-0.0601	0	(283, 295)	116607
LH SomMot 43	LH DorsAttn FEF 3	-0.0601	0	(81, 107)	41578
LH Default Temp 6	RH Cont PFCv 1	-0.0601	0	(190, 422)	87346
LH SalVentAttn FrOperIns 7	RH SalVentAttn TempOccPar 8	-0.0601	0	(123, 372)	60764
LH Default PFC 14	CAU-VA-rh	-0.0601	0	(219, 516)	97532
LH SalVentAttn ParOper 2	LH Limbic OFC 3	-0.0601	0	(112, 140)	55747
LH Default PFC 24	RH SomMot 2	-0.0601	0	(229, 286)	100587
LH Vis 19	LH DorsAttn Post 16	-0.0601	0	(18, 101)	9883
LH DorsAttn Post 12	RH SalVentAttn Med 8	-0.0601	0	(97, 391)	49278
RH Vis 12	RH Default pCunPCC 3	-0.0601	0	(261, 491)	110632
LH Vis 23	RH Vis 19	-0.0601	0	(22, 268)	12180
RH DorsAttn Post 14	RH Default PFCdPFCm 6	-0.0601	0	(347, 479)	131991
RH Default pCunPCC 7	THA-DAm-rh	-0.0601	0	(495, 510)	151484
LH Vis 18	RH Default PFCdPFCm 7	-0.0601	0	(17, 480)	9727
RH Cont PFCl 16	RH Cont pCun 1	-0.0601	0	(438, 443)	146515
LH SomMot 2	LH Default PFC 22	-0.0601	0	(40, 227)	21526
RH Vis 13	RH Vis 14	-0.0601	0	(262, 263)	110695
LH Cont Par 6	RH DorsAttn Post 15	-0.0601	0	(159, 348)	75554
RH Vis 8	RH Cont PFCl 7	-0.0601	0	(257, 429)	109396
LH Default Temp 6	LH Default PFC 18	-0.0601	0	(190, 223)	87147
RH Vis 25	RH SalVentAttn Med 5	-0.0601	0	(274, 388)	114234
RH Cont Cing 2	PUT-VA-rh	-0.0601	0	(447, 512)	147574
RH SomMot 27	RH DorsAttn Post 9	-0.0601	0	(311, 342)	123808
LH Limbic TempPole 9	PUT-VA-lh	-0.0601	0	(152, 539)	72966
RH Default pCunPCC 6	RH Default pCunPCC 11	-0.0601	0	(494, 499)	151415
LH Default PFC 5	RH Vis 21	-0.0601	0	(210, 270)	94244
LH SomMot 27	HIP-head-l-rh	-0.0601	0	(65, 504)	34303
RH SomMot 29	THA-VAia-rh	-0.0601	0	(313, 503)	124450
LH SomMot 19	THA-VAia-rh	-0.0601	0	(57, 503)	30370
LH Vis 21	LH SomMot 31	-0.0601	0	(20, 69)	10918
LH Default Temp 12	RH DorsAttn Post 10	-0.0601	0	(196, 343)	89424
RH DorsAttn Post 6	NAc-core-lh	-0.0601	0	(339, 551)	130387
RH Vis 8	RH Cont PFCmp 2	-0.0601	0	(257, 450)	109417
RH Cont PFCl 13	PUT-VA-rh	-0.0601	0	(435, 512)	146236
RH Default PFCdPFCm 3	mAMY-lh	-0.0601	0	(476, 548)	150249
LH Cont Par 4	LH Default PFC 28	-0.0602	0	(157, 233)	74650
LH SalVentAttn FrOperIns 9	LH Default PFC 24	-0.0602	0	(125, 229)	61478
LH Limbic OFC 6	LH Default PFC 24	-0.0602	0	(143, 229)	69011
RH SalVentAttn Med 2	RH Default pCunPCC 8	-0.0602	0	(385, 496)	139095
RH SomMot 18	RH Default pCunPCC 2	-0.0602	0	(302, 490)	121742
LH SalVentAttn PFCl 1	LH Default PFC 12	-0.0602	0	(127, 217)	62319
RH SalVentAttn TempOccPar 8	RH Cont Cing 3	-0.0602	0	(372, 448)	136785
LH Default Temp 5	LH Default pCunPCC 5	-0.0602	0	(189, 240)	86801
LH Limbic OFC 2	LH Cont PFCmp 2	-0.0602	0	(139, 183)	67319
LH Cont PFCl 4	RH SalVentAttn TempOccPar 3	-0.0602	0	(169, 367)	79458
LH Vis 26	LH SomMot 16	-0.0602	0	(25, 54)	13553
LH Cont Par 5	LH Cont PFCd 1	-0.0602	0	(158, 163)	74975
LH SomMot 43	LH Default pCunPCC 1	-0.0602	0	(81, 236)	41707
RH Cont PFCl 15	PUT-DA-lh	-0.0602	0	(437, 540)	146497
LH SalVentAttn Med 2	RH SomMot 7	-0.0602	0	(129, 291)	63242
LH Cont PFCl 5	LH Cont PFCl 8	-0.0602	0	(170, 173)	79647
LH Vis 35	THA-VPl-lh	-0.0602	0	(34, 535)	18741
RH DorsAttn Post 20	RH DorsAttn PrCv 1	-0.0602	0	(353, 362)	133089
LH Vis 37	LH Default PFC 8	-0.0602	0	(36, 213)	19454
LH Vis 23	RH Vis 21	-0.0602	0	(22, 270)	12182
LH Cont PFCl 4	PUT-DP-rh	-0.0602	0	(169, 515)	79606
RH SomMot 37	CAU-DA-rh	-0.0602	0	(321, 517)	126348
LH Vis 9	LH Vis 29	-0.0602	0	(8, 28)	4415
LH SomMot 43	LH Default PHC 1	-0.0602	0	(81, 248)	41719
RH Vis 15	RH SomMot 20	-0.0602	0	(264, 304)	111315
LH Limbic OFC 2	LH Default PFC 15	-0.0602	0	(139, 220)	67356
LH Default PFC 7	RH Vis 14	-0.0602	0	(212, 263)	94920
LH Cont Par 8	RH Default PFCdPFCm 6	-0.0602	0	(161, 479)	76470
LH SomMot 39	RH Default PFCv 2	-0.0602	0	(77, 471)	40048
LH SalVentAttn FrOperIns 5	RH Vis 35	-0.0602	0	(121, 284)	59815
LH SalVentAttn PFCl 1	LH SalVentAttn Med 9	-0.0602	0	(127, 136)	62238
LH Cont PFCv 1	RH Default PFCdPFCm 2	-0.0602	0	(175, 475)	81849
LH Vis 16	LH Cont PFCmp 1	-0.0602	0	(15, 182)	8356
RH Vis 32	HIP-body-lh	-0.0602	0	(281, 532)	116303
LH Default Temp 11	HIP-head-m1-lh	-0.0602	0	(195, 527)	89251
LH SalVentAttn FrOperIns 6	RH Vis 28	-0.0602	0	(122, 277)	60239
LH Limbic TempPole 9	LH Cont Cing 1	-0.0602	0	(152, 179)	72606
RH DorsAttn Post 13	CAU-tail-rh	-0.0602	0	(346, 519)	131825
LH Vis 12	PUT-DA-rh	-0.0602	0	(11, 513)	6529
LH Vis 20	LH Default PFC 14	-0.0602	0	(19, 219)	10535
LH Limbic OFC 2	RH DorsAttn Post 17	-0.0602	0	(139, 350)	67486
LH Cont PFCl 4	RH Cont pCun 2	-0.0602	0	(169, 444)	79535
LH Default PFC 16	RH DorsAttn FEF 4	-0.0602	0	(221, 361)	98042
RH Vis 28	RH DorsAttn Post 5	-0.0602	0	(277, 338)	115015
LH Vis 38	LH DorsAttn Post 5	-0.0602	0	(37, 90)	19847
RH Default pCunPCC 5	mAMY-lh	-0.0602	0	(493, 548)	151405
LH Default Par 9	RH SomMot 41	-0.0602	0	(205, 325)	92574
LH SomMot 45	mAMY-rh	-0.0602	0	(83, 521)	42933
LH SalVentAttn FrOperIns 10	THA-VAip-rh	-0.0602	0	(126, 502)	62178
RH Cont PFCl 3	THA-VAip-rh	-0.0602	0	(425, 502)	145001
LH Default Par 5	RH SomMot 10	-0.0602	0	(201, 294)	91145
LH Limbic TempPole 8	PUT-DA-rh	-0.0602	0	(151, 513)	72539
LH DorsAttn FEF 3	THA-VAs-lh	-0.0602	0	(107, 536)	53928
LH DorsAttn FEF 1	RH SalVentAttn TempOccPar 8	-0.0602	0	(105, 372)	52871
LH Vis 27	LH Default pCunPCC 11	-0.0602	0	(26, 246)	14272
LH Limbic OFC 2	HIP-head-l-lh	-0.0602	0	(139, 531)	67667
LH DorsAttn PrCv 1	RH Default PFCdPFCm 7	-0.0602	0	(109, 480)	54761
RH Cont Par 4	RH Default PFCdPFCm 15	-0.0602	0	(417, 488)	143935
LH Cont Par 6	RH Cont Temp 1	-0.0602	0	(159, 420)	75626
RH Cont PFCl 11	RH Default PFCdPFCm 14	-0.0602	0	(433, 487)	145974
LH Vis 27	RH SomMot 32	-0.0602	0	(26, 316)	14342
LH Default Temp 5	HIP-head-l-lh	-0.0602	0	(189, 531)	87092
LH Cont Cing 2	RH SalVentAttn FrOperIns 1	-0.0602	0	(180, 374)	83623
RH Vis 13	HIP-head-l-rh	-0.0602	0	(262, 504)	110936
LH DorsAttn Post 11	LH Default PFC 13	-0.0602	0	(96, 218)	48649
LH SalVentAttn Med 7	RH SalVentAttn FrOperIns 2	-0.0602	0	(134, 375)	65431
LH SalVentAttn Med 2	RH Limbic OFC 2	-0.0602	0	(129, 398)	63349
RH Vis 10	RH Limbic OFC 3	-0.0602	0	(259, 399)	109955
LH SomMot 45	LH Default pCunPCC 8	-0.0602	0	(83, 243)	42655
RH DorsAttn Post 2	RH DorsAttn FEF 4	-0.0602	0	(335, 361)	129335
LH SomMot 18	LH Default Par 1	-0.0602	0	(56, 197)	29568
RH Vis 10	THA-DP-lh	-0.0602	0	(259, 549)	110105
LH Default PFC 13	THA-VPl-lh	-0.0602	0	(218, 535)	97217
LH SalVentAttn TempOcc 1	LH Limbic TempPole 8	-0.0602	0	(116, 151)	57512
LH Vis 10	HIP-head-m2-rh	-0.0602	0	(9, 501)	5432
LH Limbic TempPole 8	RH Cont PFCl 17	-0.0602	0	(151, 439)	72465
RH DorsAttn Post 2	RH Cont PFCl 3	-0.0602	0	(335, 425)	129399
LH Cont pCun 1	THA-VAs-lh	-0.0602	0	(176, 536)	82287
RH DorsAttn Post 22	RH Cont Par 6	-0.0602	0	(355, 419)	133543
RH DorsAttn Post 22	RH Default PFCv 2	-0.0602	0	(355, 471)	133595
LH Default Par 3	LH Default Par 7	-0.0602	0	(199, 203)	90349
LH Limbic OFC 6	LH Default pCunPCC 5	-0.0602	0	(143, 240)	69022
LH Vis 26	LH Vis 38	-0.0602	0	(25, 37)	13536
RH Cont Temp 1	RH Cont PFCl 5	-0.0602	0	(420, 427)	144276
RH SalVentAttn TempOccPar 8	RH Default PFCv 3	-0.0602	0	(372, 472)	136809
LH DorsAttn FEF 3	RH Vis 24	-0.0602	0	(107, 273)	53665
RH SomMot 16	RH Default pCunPCC 4	-0.0602	0	(300, 492)	121241
LH Vis 23	RH SomMot 18	-0.0602	0	(22, 302)	12214
LH SalVentAttn FrOperIns 7	lAMY-lh	-0.0602	0	(123, 547)	60939
LH Default PFC 19	RH Cont PFCl 17	-0.0602	0	(224, 439)	99110
RH DorsAttn Post 22	RH Cont PFCl 16	-0.0602	0	(355, 438)	133562
LH Limbic TempPole 1	RH Cont Par 4	-0.0602	0	(144, 417)	69608
RH Cont PFCl 18	RH Default pCunPCC 11	-0.0602	0	(440, 499)	146798
LH Default Temp 1	RH Cont PFCl 4	-0.0602	0	(185, 426)	85525
LH Default Temp 5	RH Cont PFCl 3	-0.0602	0	(189, 425)	86986
RH Cont PFCl 11	RH Cont Cing 1	-0.0602	0	(433, 446)	145933
LH SomMot 20	LH Cont PFCl 6	-0.0602	0	(58, 171)	30533
LH SomMot 41	RH DorsAttn Post 11	-0.0602	0	(79, 344)	40870
LH Cont Par 1	RH Vis 20	-0.0602	0	(154, 269)	73495
LH Cont PFCv 1	RH Vis 9	-0.0602	0	(175, 258)	81632
LH Vis 28	LH SalVentAttn FrOperIns 10	-0.0602	0	(27, 126)	14678
RH DorsAttn Post 11	RH Cont pCun 1	-0.0602	0	(344, 443)	131334
LH SalVentAttn ParOper 4	RH SomMot 8	-0.0602	0	(114, 292)	56778
LH Vis 29	RH SomMot 40	-0.0602	0	(28, 324)	15401
RH Vis 16	RH DorsAttn Post 1	-0.0602	0	(265, 334)	111633
LH Cont Par 7	RH Default PFCdPFCm 2	-0.0602	0	(160, 475)	76074
LH Cont PFCv 1	RH SomMot 4	-0.0602	0	(175, 288)	81662
LH SalVentAttn FrOperIns 2	NAc-core-lh	-0.0602	0	(118, 551)	58783
LH SomMot 2	LH SomMot 18	-0.0602	0	(40, 56)	21355
LH SomMot 1	LH Cont PFCv 1	-0.0602	0	(39, 175)	20961
LH Default pCunPCC 9	RH Default pCunPCC 2	-0.0602	0	(244, 490)	105531
RH DorsAttn Post 11	RH SalVentAttn Med 6	-0.0602	0	(344, 389)	131280
LH Vis 13	THA-DP-rh	-0.0602	0	(12, 522)	7079
LH Cont Temp 1	RH SomMot 19	-0.0602	0	(162, 303)	76685
RH Cont Par 1	THA-DP-lh	-0.0602	0	(414, 549)	143585
LH SalVentAttn ParOper 5	HIP-body-lh	-0.0602	0	(115, 532)	57456
LH SomMot 7	NAc-shell-lh	-0.0602	0	(45, 550)	24399
LH SomMot 7	NAc-core-lh	-0.0602	0	(45, 551)	24400
RH Cont pCun 1	RH Default Par 5	-0.0602	0	(443, 456)	147088
RH DorsAttn Post 24	RH Default Par 1	-0.0602	0	(357, 452)	133969
RH DorsAttn Post 24	THA-VAip-rh	-0.0602	0	(357, 502)	134019
LH Default PFC 19	RH SomMot 10	-0.0602	0	(224, 294)	98965
RH SomMot 6	RH SomMot 29	-0.0602	0	(290, 313)	118487
LH Vis 14	LH Vis 23	-0.0602	0	(13, 22)	7119
LH SomMot 27	CAU-VA-rh	-0.0602	0	(65, 516)	34315
LH SomMot 3	RH Default Temp 10	-0.0602	0	(41, 469)	22280
RH DorsAttn Post 17	RH Cont PFCmp 1	-0.0602	0	(350, 449)	132573
LH SalVentAttn Med 7	RH Cont PFCl 12	-0.0602	0	(134, 434)	65490
LH SomMot 4	RH SalVentAttn TempOccPar 3	-0.0602	0	(42, 367)	22689
LH DorsAttn FEF 4	LH Default pCunPCC 12	-0.0602	0	(108, 247)	54084
LH Vis 34	LH SomMot 8	-0.0602	0	(33, 46)	17733
RH Cont PFCl 20	HIP-tail-lh	-0.0602	0	(442, 533)	147055
LH Default Temp 12	RH DorsAttn Post 24	-0.0602	0	(196, 357)	89438
RH SalVentAttn FrOperIns 2	RH Cont Par 4	-0.0602	0	(375, 417)	137291
LH SomMot 42	RH Default pCunPCC 10	-0.0602	0	(80, 498)	41497
RH DorsAttn Post 24	PUT-DA-lh	-0.0602	0	(357, 540)	134057
LH Cont PFCl 4	RH Cont PFCl 17	-0.0602	0	(169, 439)	79530
RH Vis 15	RH Limbic OFC 1	-0.0602	0	(264, 397)	111408
LH SomMot 28	LH SalVentAttn ParOper 2	-0.0602	0	(66, 112)	34398
LH Default PFC 12	RH DorsAttn Post 18	-0.0602	0	(217, 351)	96698
LH Cont pCun 2	LH Default PFC 5	-0.0602	0	(177, 210)	82337
RH Default pCunPCC 4	RH Default pCunPCC 5	-0.0602	0	(492, 493)	151290
RH Cont PFCl 9	RH Default pCunPCC 3	-0.0602	0	(431, 491)	145737
LH Cont Par 7	LH Default PFC 26	-0.0602	0	(160, 231)	75830
LH Cont PFCl 6	LH Default PFC 19	-0.0602	0	(171, 224)	80080
LH SomMot 17	LH Limbic OFC 5	-0.0602	0	(55, 142)	29016
LH Limbic OFC 5	LH Cont Par 8	-0.0602	0	(142, 161)	68533
LH Default Par 6	RH Cont PFCl 7	-0.0602	0	(202, 429)	91631
RH Default PFCdPFCm 2	aGP-rh	-0.0603	0	(475, 526)	150150
LH SalVentAttn FrOperIns 9	RH Vis 5	-0.0603	0	(125, 254)	61503
LH SomMot 43	RH DorsAttn PrCv 3	-0.0603	0	(81, 364)	41835
LH SalVentAttn PFCl 1	LH Default pCunPCC 12	-0.0603	0	(127, 247)	62349
RH DorsAttn Post 20	RH DorsAttn PrCv 3	-0.0603	0	(353, 364)	133091
LH Default Par 6	RH Default PFCdPFCm 13	-0.0603	0	(202, 486)	91688
RH SalVentAttn Med 2	RH Default pCunPCC 10	-0.0603	0	(385, 498)	139097
LH Default Temp 1	RH Default PFCdPFCm 4	-0.0603	0	(185, 477)	85576
RH DorsAttn Post 7	RH Default Temp 9	-0.0603	0	(340, 468)	130517
LH Cont PFCl 5	RH Vis 22	-0.0603	0	(170, 271)	79745
LH Cont Par 7	LH Default PFC 14	-0.0603	0	(160, 219)	75818
LH SalVentAttn ParOper 1	LH Default PFC 25	-0.0603	0	(111, 230)	55396
LH Default PFC 7	RH Vis 11	-0.0603	0	(212, 260)	94917
LH Default PFC 4	RH Vis 13	-0.0603	0	(209, 262)	93893
LH SalVentAttn FrOperIns 5	RH Vis 34	-0.0603	0	(121, 283)	59814
LH DorsAttn FEF 3	RH SalVentAttn FrOperIns 9	-0.0603	0	(107, 382)	53774
RH DorsAttn Post 19	NAc-shell-lh	-0.0603	0	(352, 550)	133077
RH DorsAttn Post 18	THA-DP-lh	-0.0603	0	(351, 549)	132875
LH Cont Par 5	RH SomMot 45	-0.0603	0	(158, 329)	75141
LH Default Par 2	RH SomMot 4	-0.0603	0	(198, 288)	90080
LH Vis 2	RH Default pCunPCC 5	-0.0603	0	(1, 493)	1044
LH Vis 15	LH Limbic TempPole 9	-0.0603	0	(14, 152)	7788
RH DorsAttn Post 4	RH SalVentAttn PFCl 1	-0.0603	0	(337, 383)	129790
LH Cont PFCl 5	RH DorsAttn Post 21	-0.0603	0	(170, 354)	79828
LH Default Par 9	PUT-DA-rh	-0.0603	0	(205, 513)	92762
LH SomMot 4	LH SomMot 34	-0.0603	0	(42, 72)	22394
LH Limbic TempPole 2	RH SomMot 37	-0.0603	0	(145, 321)	69920
LH Limbic TempPole 9	LH Cont PFCl 7	-0.0603	0	(152, 172)	72599
RH Vis 11	RH Default PFCdPFCm 2	-0.0603	0	(260, 475)	110324
RH DorsAttn Post 8	RH Cont PFCmp 1	-0.0603	0	(341, 449)	130710
RH DorsAttn FEF 3	THA-DP-rh	-0.0603	0	(360, 522)	134621
LH SalVentAttn Med 9	LH Default PFC 25	-0.0603	0	(136, 230)	66121
RH DorsAttn Post 20	RH Default pCunPCC 3	-0.0603	0	(353, 491)	133218
LH Default Par 4	LH Default PFC 14	-0.0603	0	(200, 219)	90718
LH SomMot 20	LH SalVentAttn Med 10	-0.0603	0	(58, 137)	30499
RH Vis 24	THA-DAm-lh	-0.0603	0	(273, 537)	114104
LH Vis 35	LH Vis 37	-0.0603	0	(34, 36)	18242
LH Default Par 1	RH Vis 22	-0.0603	0	(197, 271)	89708
LH Vis 13	RH SalVentAttn FrOperIns 1	-0.0603	0	(12, 374)	6931
LH Default Temp 10	RH Default Temp 1	-0.0603	0	(194, 460)	88826
LH Default Temp 5	RH SomMot 43	-0.0603	0	(189, 327)	86888
LH Cont PFCl 4	RH Default pCunPCC 10	-0.0603	0	(169, 498)	79589
LH Default Par 3	RH SalVentAttn FrOperIns 5	-0.0603	0	(199, 378)	90524
LH Default Temp 8	RH Default pCunPCC 10	-0.0603	0	(192, 498)	88145
LH Vis 13	RH DorsAttn Post 19	-0.0603	0	(12, 352)	6909
LH Limbic OFC 4	LH Default Par 6	-0.0603	0	(141, 202)	68163
LH Cont PFCl 1	RH SomMot 45	-0.0603	0	(166, 329)	78265
LH Vis 15	RH DorsAttn Post 1	-0.0603	0	(14, 334)	7970
LH SalVentAttn Med 9	RH SomMot 11	-0.0603	0	(136, 295)	66186
LH Default PFC 2	RH Default pCunPCC 1	-0.0603	0	(207, 489)	93431
LH Vis 23	LH Vis 30	-0.0603	0	(22, 29)	11941
LH Default Temp 3	THA-VPl-rh	-0.0603	0	(187, 508)	86340
LH Default PFC 1	RH SomMot 39	-0.0603	0	(206, 323)	92919
RH SomMot 21	RH DorsAttn Post 15	-0.0603	0	(305, 348)	122347
LH SalVentAttn ParOper 5	HIP-head-m2-lh	-0.0603	0	(115, 528)	57452
LH SomMot 18	LH Default Temp 2	-0.0603	0	(56, 186)	29557
LH Cont pCun 1	RH Vis 21	-0.0603	0	(176, 270)	82021
LH SomMot 35	RH Default Par 4	-0.0603	0	(73, 455)	38122
LH SomMot 18	LH Default Temp 5	-0.0603	0	(56, 189)	29560
LH Vis 27	RH SomMot 14	-0.0603	0	(26, 298)	14324
LH Cont PFCl 5	RH DorsAttn FEF 1	-0.0603	0	(170, 358)	79832
LH Default PFC 18	THA-VAia-rh	-0.0603	0	(223, 503)	98845
LH Vis 8	LH SomMot 31	-0.0603	0	(7, 69)	3911
RH Cont Par 3	RH Cont PFCl 14	-0.0603	0	(416, 436)	143747
RH Vis 10	NAc-core-lh	-0.0603	0	(259, 551)	110107
LH SomMot 40	RH SomMot 22	-0.0603	0	(78, 306)	40358
RH Cont PFCl 5	RH Cont PFCl 6	-0.0603	0	(427, 428)	145180
LH Cont Par 7	LH Cont PFCmp 2	-0.0603	0	(160, 183)	75782
LH Default Temp 6	LH Default PFC 11	-0.0603	0	(190, 216)	87140
LH Default Par 7	LH Default PFC 10	-0.0603	0	(203, 215)	91767
LH Vis 30	HIP-body-lh	-0.0603	0	(29, 532)	16133
LH Cont Temp 1	RH DorsAttn Post 17	-0.0603	0	(162, 350)	76732
LH Vis 17	RH Default PFCdPFCm 14	-0.0603	0	(16, 487)	9198
RH Vis 34	RH SomMot 14	-0.0603	0	(283, 298)	116610
LH DorsAttn FEF 4	RH SalVentAttn TempOccPar 2	-0.0603	0	(108, 366)	54203
LH Default PFC 6	LH Default PFC 13	-0.0603	0	(211, 218)	94534
LH Limbic OFC 5	RH DorsAttn Post 14	-0.0603	0	(142, 347)	68719
LH Default Temp 7	RH Cont PFCv 1	-0.0603	0	(191, 422)	87708
LH Default Temp 8	LH Default Par 4	-0.0603	0	(192, 200)	87847
LH SalVentAttn Med 6	LH Cont PFCd 1	-0.0603	0	(133, 163)	64800
RH Vis 9	RH DorsAttn Post 24	-0.0603	0	(258, 357)	109619
LH Cont Temp 1	RH SalVentAttn TempOccPar 4	-0.0603	0	(162, 368)	76750
RH Default pCunPCC 4	THA-DAm-lh	-0.0603	0	(492, 537)	151334
LH Cont Par 5	RH Limbic TempPole 3	-0.0603	0	(158, 406)	75218
RH SalVentAttn TempOccPar 7	RH SalVentAttn Med 2	-0.0603	0	(371, 385)	136541
RH SomMot 37	RH SalVentAttn Med 5	-0.0603	0	(321, 388)	126219
LH SomMot 19	LH DorsAttn FEF 1	-0.0603	0	(57, 105)	29972
LH Vis 26	RH Default pCunPCC 4	-0.0603	0	(25, 492)	13991
RH Cont PFCl 10	RH Cont PFCmp 1	-0.0603	0	(432, 449)	145816
RH Default pCunPCC 2	CAU-body-lh	-0.0603	0	(490, 545)	151219
RH Default pCunPCC 2	pGP-lh	-0.0603	0	(490, 552)	151226
RH Vis 25	NAc-shell-rh	-0.0603	0	(274, 523)	114369
RH SalVentAttn FrOperIns 1	mAMY-rh	-0.0603	0	(374, 521)	137217
LH Default Temp 9	RH Cont Cing 2	-0.0603	0	(193, 447)	88454
RH SalVentAttn TempOccPar 4	RH SalVentAttn TempOccPar 7	-0.0603	0	(368, 371)	135978
RH Default pCunPCC 4	CAU-DA-lh	-0.0603	0	(492, 544)	151341
LH Cont Par 1	RH Vis 24	-0.0603	0	(154, 273)	73499
LH Vis 29	LH Default PFC 26	-0.0603	0	(28, 231)	15308
RH DorsAttn Post 19	RH SalVentAttn TempOccPar 7	-0.0603	0	(352, 371)	132898
RH SomMot 3	RH SalVentAttn PFCl 1	-0.0603	0	(287, 383)	117765
RH Vis 6	RH Cont PFCl 15	-0.0603	0	(255, 437)	108811
LH Vis 20	RH SomMot 13	-0.0603	0	(19, 297)	10613
LH Default PFC 18	RH SomMot 6	-0.0603	0	(223, 290)	98632
LH Limbic TempPole 6	LH Cont PFCmp 3	-0.0603	0	(149, 184)	71405
LH Default Temp 10	RH Vis 17	-0.0603	0	(194, 266)	88632
LH SalVentAttn FrOperIns 4	RH SomMot 33	-0.0603	0	(120, 317)	59416
LH Vis 15	LH Default PFC 4	-0.0603	0	(14, 209)	7845
LH SomMot 22	RH Cont PFCl 3	-0.0603	0	(60, 425)	31774
RH Default Par 5	lAMY-rh	-0.0603	0	(456, 520)	148491
LH Limbic OFC 5	RH SalVentAttn TempOccPar 1	-0.0603	0	(142, 365)	68737
RH SomMot 21	RH SalVentAttn Med 5	-0.0604	0	(305, 388)	122387
LH Default PFC 18	RH Vis 31	-0.0604	0	(223, 280)	98622
RH SalVentAttn TempOccPar 8	THA-VPl-lh	-0.0604	0	(372, 535)	136872
RH SalVentAttn FrOperIns 3	RH SalVentAttn Med 11	-0.0604	0	(376, 394)	137445
LH SomMot 47	LH Cont PFCmp 3	-0.0604	0	(85, 184)	43533
LH Cont pCun 1	NAc-core-lh	-0.0604	0	(176, 551)	82302
LH Vis 11	RH Default Par 8	-0.0604	0	(10, 459)	5933
LH Vis 27	LH DorsAttn Post 7	-0.0604	0	(26, 92)	14118
LH Default Temp 5	mAMY-rh	-0.0604	0	(189, 521)	87082
LH Cont PFCv 1	RH Cont Cing 3	-0.0604	0	(175, 448)	81822
LH Default PFC 18	THA-DAl-lh	-0.0604	0	(223, 538)	98880
LH Limbic TempPole 3	THA-DAm-rh	-0.0604	0	(146, 510)	70516
RH DorsAttn Post 3	RH SalVentAttn Med 9	-0.0604	0	(336, 392)	129583
LH Cont pCun 1	RH SalVentAttn FrOperIns 6	-0.0604	0	(176, 379)	82130
RH Cont pCun 3	RH Default Temp 10	-0.0604	0	(445, 469)	147318
LH Vis 25	RH Cont Cing 2	-0.0604	0	(24, 447)	13418
LH Vis 19	LH Default PFC 4	-0.0604	0	(18, 209)	9991
LH Default Par 2	RH Cont PFCl 6	-0.0604	0	(198, 428)	90220
LH Default PFC 6	RH Limbic TempPole 5	-0.0604	0	(211, 408)	94724
LH SomMot 4	LH SomMot 43	-0.0604	0	(42, 81)	22403
LH Limbic TempPole 5	RH Vis 14	-0.0604	0	(148, 263)	71080
LH Limbic OFC 6	RH SomMot 34	-0.0604	0	(143, 318)	69100
LH SomMot 23	LH Cont PFCmp 2	-0.0604	0	(61, 183)	32024
LH Cont PFCl 5	RH Default Temp 4	-0.0604	0	(170, 463)	79937
LH SalVentAttn Med 4	RH SomMot 32	-0.0604	0	(131, 316)	64112
LH SomMot 43	RH Cont Par 6	-0.0604	0	(81, 419)	41890
LH SalVentAttn ParOper 2	LH Cont PFCl 7	-0.0604	0	(112, 172)	55779
RH DorsAttn Post 23	RH Default PFCdPFCm 15	-0.0604	0	(356, 488)	133809
LH Default PFC 19	RH DorsAttn Post 16	-0.0604	0	(224, 349)	99020
RH Cont PFCl 18	CAU-DA-lh	-0.0604	0	(440, 544)	146843
LH Default PFC 4	RH DorsAttn PrCv 2	-0.0604	0	(209, 363)	93994
RH SomMot 7	THA-DAl-lh	-0.0604	0	(291, 538)	118974
RH DorsAttn Post 2	RH Cont PFCl 4	-0.0604	0	(335, 426)	129400
RH DorsAttn Post 2	PUT-DA-rh	-0.0604	0	(335, 513)	129487
RH Vis 13	RH Cont pCun 3	-0.0604	0	(262, 445)	110877
RH Cont Par 6	mAMY-rh	-0.0604	0	(419, 521)	144237
LH Vis 25	PUT-DA-rh	-0.0604	0	(24, 513)	13484
LH Cont OFC 1	RH Default PFCdPFCm 4	-0.0604	0	(165, 477)	78026
LH Vis 24	LH Default PFC 17	-0.0604	0	(23, 222)	12664
LH Vis 14	RH SalVentAttn FrOperIns 2	-0.0604	0	(13, 375)	7472
RH Cont PFCl 5	RH Default pCunPCC 10	-0.0604	0	(427, 498)	145250
LH SalVentAttn FrOperIns 4	RH SalVentAttn TempOccPar 6	-0.0604	0	(120, 370)	59469
RH Cont Par 1	CAU-DA-lh	-0.0604	0	(414, 544)	143580
LH Default PFC 26	RH Cont PFCl 1	-0.0604	0	(231, 423)	101369
LH Cont pCun 1	LH Default Temp 6	-0.0604	0	(176, 190)	81941
LH Cont pCun 2	LH Cont PFCmp 3	-0.0604	0	(177, 184)	82311
LH Cont pCun 1	RH Vis 11	-0.0604	0	(176, 260)	82011
LH Default Par 5	RH Cont Cing 1	-0.0604	0	(201, 446)	91297
LH Default Temp 8	pGP-rh	-0.0604	0	(192, 525)	88172
LH Default Par 7	LH Default pCunPCC 12	-0.0604	0	(203, 247)	91799
LH SalVentAttn Med 3	RH SomMot 16	-0.0604	0	(130, 300)	63674
LH SalVentAttn Med 3	RH SomMot 15	-0.0604	0	(130, 299)	63673
LH SomMot 47	RH Vis 11	-0.0604	0	(85, 260)	43609
LH Vis 9	THA-DAl-lh	-0.0604	0	(8, 538)	4925
LH Cont pCun 2	RH Vis 29	-0.0604	0	(177, 278)	82405
RH Vis 17	RH SalVentAttn FrOperIns 3	-0.0604	0	(266, 376)	111962
LH Cont Par 4	LH Default Temp 8	-0.0604	0	(157, 192)	74609
LH Limbic OFC 2	LH Default Par 7	-0.0604	0	(139, 203)	67339
LH Cont PFCv 1	LH Default PFC 1	-0.0604	0	(175, 206)	81580
RH SalVentAttn TempOccPar 8	RH Cont PFCl 5	-0.0604	0	(372, 427)	136764
LH Vis 35	RH Default pCunPCC 8	-0.0604	0	(34, 496)	18702
RH DorsAttn FEF 1	THA-VPm-lh	-0.0604	0	(358, 534)	134246
RH Cont PFCl 9	THA-VAs-lh	-0.0604	0	(431, 536)	145782
RH DorsAttn Post 10	RH SalVentAttn Med 3	-0.0604	0	(343, 386)	131068
RH DorsAttn Post 14	RH Default PFCdPFCm 12	-0.0604	0	(347, 485)	131997
RH Cont PFCl 14	RH Cont PFCl 20	-0.0604	0	(436, 442)	146283
LH SomMot 18	NAc-core-lh	-0.0604	0	(56, 551)	29922
LH DorsAttn Post 1	LH Default pCunPCC 11	-0.0604	0	(86, 246)	44062
LH SalVentAttn ParOper 1	LH Default PFC 19	-0.0604	0	(111, 224)	55390
RH Cont PFCv 1	THA-VPm-lh	-0.0604	0	(422, 534)	144646
LH Vis 30	LH SalVentAttn TempOcc 1	-0.0604	0	(29, 116)	15717
RH DorsAttn Post 13	RH Cont PFCl 10	-0.0604	0	(346, 432)	131738
LH SomMot 5	RH Default PFCdPFCm 10	-0.0604	0	(43, 483)	23315
RH Cont Par 2	RH Default PFCdPFCm 5	-0.0604	0	(415, 478)	143652
LH Default Temp 4	RH SomMot 34	-0.0604	0	(188, 318)	86515
LH Default Temp 4	RH SomMot 7	-0.0604	0	(188, 291)	86488
RH SomMot 19	RH Default Temp 9	-0.0604	0	(303, 468)	121970
RH SalVentAttn Med 4	RH Cont PFCl 16	-0.0604	0	(387, 438)	139370
LH SalVentAttn Med 9	RH SalVentAttn Med 7	-0.0604	0	(136, 390)	66281
RH DorsAttn Post 13	RH Cont PFCl 12	-0.0604	0	(346, 434)	131740
LH SomMot 10	LH Cont PFCmp 1	-0.0604	0	(48, 182)	25549
LH Cont Par 4	HIP-tail-rh	-0.0604	0	(157, 506)	74923
RH DorsAttn Post 13	RH Default Temp 6	-0.0604	0	(346, 465)	131771
RH Vis 13	RH Vis 29	-0.0604	0	(262, 278)	110710
RH Cont PFCl 11	HIP-head-m2-lh	-0.0604	0	(433, 528)	146015
LH SalVentAttn FrOperIns 4	RH Default PFCdPFCm 8	-0.0604	0	(120, 481)	59580
LH Default Temp 11	RH DorsAttn PrCv 2	-0.0604	0	(195, 363)	89087
LH SalVentAttn FrOperIns 3	RH SalVentAttn Med 13	-0.0604	0	(119, 396)	59062
LH Default PFC 14	LH Default pCunPCC 9	-0.0604	0	(219, 244)	97260
RH DorsAttn Post 12	CAU-VA-rh	-0.0604	0	(345, 516)	131615
LH Limbic TempPole 5	THA-DAm-rh	-0.0604	0	(148, 510)	71327
RH SomMot 20	RH DorsAttn Post 7	-0.0604	0	(304, 340)	122091
RH SomMot 37	RH Default PFCdPFCm 6	-0.0604	0	(321, 479)	126310
LH Limbic TempPole 7	RH Default PFCdPFCm 3	-0.0604	0	(150, 476)	72100
LH Vis 14	RH Default PFCv 3	-0.0604	0	(13, 472)	7569
LH Default PFC 7	RH Cont PFCmp 2	-0.0604	0	(212, 450)	95107
LH Limbic TempPole 2	RH Vis 10	-0.0604	0	(145, 259)	69858
RH SomMot 20	RH DorsAttn Post 16	-0.0604	0	(304, 349)	122100
LH Limbic OFC 5	LH Limbic TempPole 4	-0.0604	0	(142, 147)	68519
LH Default Temp 10	RH Default Temp 4	-0.0604	0	(194, 463)	88829
RH Cont PFCl 17	THA-VPm-rh	-0.0604	0	(439, 507)	146693
RH DorsAttn Post 5	RH Default PFCdPFCm 9	-0.0604	0	(338, 482)	130104
RH Vis 28	RH SalVentAttn TempOccPar 3	-0.0604	0	(277, 367)	115044
LH Cont pCun 2	RH DorsAttn Post 11	-0.0604	0	(177, 344)	82471
RH DorsAttn Post 1	HIP-body-lh	-0.0604	0	(334, 532)	129288
RH SomMot 36	RH Cont PFCl 9	-0.0604	0	(320, 431)	126030
LH Default PFC 26	RH Default pCunPCC 2	-0.0604	0	(231, 490)	101436
RH DorsAttn Post 10	RH DorsAttn FEF 2	-0.0604	0	(343, 359)	131041
RH DorsAttn Post 4	RH Limbic OFC 1	-0.0604	0	(337, 397)	129804
LH SalVentAttn FrOperIns 9	RH Vis 10	-0.0604	0	(125, 259)	61508
LH SalVentAttn Med 9	LH Default pCunPCC 10	-0.0604	0	(136, 245)	66136
LH Vis 20	LH Default PFC 5	-0.0604	0	(19, 210)	10526
RH DorsAttn Post 5	pGP-lh	-0.0604	0	(338, 552)	130174
LH Cont Par 5	LH Default PFC 3	-0.0604	0	(158, 208)	75020
LH SalVentAttn FrOperIns 10	LH Default pCunPCC 10	-0.0604	0	(126, 245)	61921
RH DorsAttn FEF 1	RH Default PFCdPFCm 1	-0.0604	0	(358, 474)	134186
LH Default pCunPCC 3	RH DorsAttn PrCv 1	-0.0604	0	(238, 362)	103534
RH DorsAttn Post 10	RH Default Par 8	-0.0604	0	(343, 459)	131141
LH SalVentAttn Med 5	PUT-DP-rh	-0.0605	0	(132, 515)	64732
LH Cont Par 1	LH Default pCunPCC 6	-0.0605	0	(154, 241)	73467
LH SalVentAttn Med 3	RH SomMot 8	-0.0605	0	(130, 292)	63666
LH SomMot 18	RH Vis 29	-0.0605	0	(56, 278)	29649
RH Cont PFCl 5	RH Default Temp 5	-0.0605	0	(427, 464)	145216
LH Cont Par 5	RH SalVentAttn TempOccPar 8	-0.0605	0	(158, 372)	75184
LH SomMot 5	LH SomMot 32	-0.0605	0	(43, 70)	22902
RH Cont Temp 1	RH Cont PFCmp 2	-0.0605	0	(420, 450)	144299
LH Cont OFC 1	THA-DAm-rh	-0.0605	0	(165, 510)	78059
LH SomMot 29	LH SomMot 47	-0.0605	0	(67, 85)	34857
RH DorsAttn Post 10	PUT-VA-lh	-0.0605	0	(343, 539)	131221
RH Cont PFCl 10	THA-DAl-rh	-0.0605	0	(432, 511)	145878
RH DorsAttn Post 5	RH Cont PFCl 15	-0.0605	0	(338, 437)	130059
RH Vis 10	PUT-VP-lh	-0.0605	0	(259, 541)	110097
LH Default PFC 17	RH SomMot 21	-0.0605	0	(222, 305)	98317
LH Default PFC 27	RH Cont PFCl 10	-0.0605	0	(232, 432)	101699
LH Vis 11	LH SalVentAttn Med 1	-0.0605	0	(10, 128)	5602
LH Default PFC 27	RH DorsAttn Post 12	-0.0605	0	(232, 345)	101612
LH SomMot 42	RH DorsAttn Post 2	-0.0605	0	(80, 335)	41334
LH SomMot 42	RH SalVentAttn TempOccPar 1	-0.0605	0	(80, 365)	41364
LH Default Par 1	RH SomMot 37	-0.0605	0	(197, 321)	89758
RH SalVentAttn Med 4	CAU-body-lh	-0.0605	0	(387, 545)	139477
LH SomMot 45	LH Default Temp 5	-0.0605	0	(83, 189)	42601
LH Default Par 1	RH Vis 5	-0.0605	0	(197, 254)	89691
LH Vis 28	RH Default PFCv 3	-0.0605	0	(27, 472)	15024
LH Cont Par 8	RH DorsAttn Post 4	-0.0605	0	(161, 337)	76328
LH SomMot 2	RH SalVentAttn Med 3	-0.0605	0	(40, 386)	21685
LH Default PFC 4	LH Default PFC 17	-0.0605	0	(209, 222)	93853
LH SomMot 34	RH DorsAttn Post 5	-0.0605	0	(72, 338)	37525
LH SalVentAttn FrOperIns 4	RH SomMot 43	-0.0605	0	(120, 327)	59426
LH Limbic OFC 1	RH SomMot 35	-0.0605	0	(138, 319)	67041
LH DorsAttn FEF 4	LH Default PFC 28	-0.0605	0	(108, 233)	54070
LH Default PFC 24	RH Limbic TempPole 7	-0.0605	0	(229, 410)	100711
RH Default pCunPCC 1	RH Default pCunPCC 7	-0.0605	0	(489, 495)	151106
LH Cont pCun 2	RH SomMot 29	-0.0605	0	(177, 313)	82440
LH Default Temp 4	LH Default pCunPCC 11	-0.0605	0	(188, 246)	86443
LH Cont PFCl 5	RH Default Par 2	-0.0605	0	(170, 453)	79927
LH Limbic TempPole 7	LH Cont PFCmp 1	-0.0605	0	(150, 182)	71806
LH Vis 10	LH DorsAttn Post 12	-0.0605	0	(9, 97)	5028
LH SomMot 43	LH Limbic TempPole 5	-0.0605	0	(81, 148)	41619
LH Limbic OFC 4	RH Cont PFCmp 2	-0.0605	0	(141, 450)	68411
LH SomMot 31	RH Default Par 2	-0.0605	0	(69, 453)	36194
LH Default PFC 26	RH Default Par 5	-0.0605	0	(231, 456)	101402
RH Vis 21	HIP-tail-lh	-0.0605	0	(270, 533)	113257
LH Vis 14	RH DorsAttn FEF 1	-0.0605	0	(13, 358)	7455
LH Default PFC 3	LH Default pCunPCC 12	-0.0605	0	(208, 247)	93534
RH DorsAttn Post 12	RH SalVentAttn Med 13	-0.0605	0	(345, 396)	131495
LH Vis 9	RH Limbic TempPole 9	-0.0605	0	(8, 412)	4799
LH Default Temp 11	RH Limbic TempPole 5	-0.0605	0	(195, 408)	89132
RH Vis 16	RH Default Temp 6	-0.0605	0	(265, 465)	111764
LH Default PFC 25	RH Vis 24	-0.0605	0	(230, 273)	100897
LH SalVentAttn Med 10	LH Cont Par 5	-0.0605	0	(137, 158)	66465
RH DorsAttn Post 20	RH Cont Temp 2	-0.0605	0	(353, 421)	133148
LH Vis 35	LH Default PFC 17	-0.0605	0	(34, 222)	18428
LH Cont OFC 1	RH SalVentAttn TempOccPar 4	-0.0605	0	(165, 368)	77917
RH Limbic OFC 2	lAMY-rh	-0.0605	0	(398, 520)	141212
LH Limbic TempPole 3	RH SomMot 22	-0.0605	0	(146, 306)	70312
LH SomMot 5	RH Vis 13	-0.0605	0	(43, 262)	23094
RH Limbic OFC 2	THA-VAs-lh	-0.0605	0	(398, 536)	141228
LH DorsAttn Post 18	LH Default PFC 10	-0.0605	0	(103, 215)	51817
LH Vis 33	RH SalVentAttn Med 1	-0.0605	0	(32, 384)	17551
LH Cont PFCl 5	RH DorsAttn FEF 4	-0.0605	0	(170, 361)	79835
LH SomMot 9	LH SomMot 27	-0.0605	0	(47, 65)	24927
LH SomMot 8	LH SomMot 37	-0.0605	0	(46, 75)	24431
RH Vis 24	RH Default pCunPCC 6	-0.0605	0	(273, 494)	114061
LH Default PFC 20	RH SomMot 5	-0.0605	0	(225, 289)	99288
LH DorsAttn Post 9	LH Default pCunPCC 11	-0.0605	0	(94, 246)	47762
RH Cont Par 6	PUT-VP-rh	-0.0605	0	(419, 514)	144230
LH Default PFC 14	RH Default PFCdPFCm 10	-0.0605	0	(219, 483)	97499
LH Limbic OFC 5	LH Cont PFCl 1	-0.0605	0	(142, 166)	68538
LH Cont pCun 1	RH DorsAttn FEF 3	-0.0605	0	(176, 360)	82111
RH Cont PFCl 11	RH Default PFCdPFCm 15	-0.0605	0	(433, 488)	145975
LH Limbic OFC 3	RH SalVentAttn TempOccPar 8	-0.0605	0	(140, 372)	67921
RH DorsAttn Post 5	HIP-tail-rh	-0.0605	0	(338, 506)	130128
RH Cont PFCl 11	RH Default Temp 2	-0.0605	0	(433, 461)	145948
LH Default Temp 5	RH DorsAttn Post 2	-0.0605	0	(189, 335)	86896
LH Cont Par 2	HIP-head-l-lh	-0.0605	0	(155, 531)	74155
RH SomMot 38	CAU-VA-rh	-0.0605	0	(322, 516)	126578
LH Default Temp 10	RH SomMot 30	-0.0605	0	(194, 314)	88680
RH SomMot 33	HIP-tail-lh	-0.0605	0	(317, 533)	125430
LH Cont Par 6	RH SomMot 25	-0.0605	0	(159, 309)	75515
RH Default Par 5	RH Default Temp 7	-0.0605	0	(456, 466)	148437
LH Cont PFCl 4	RH DorsAttn FEF 3	-0.0605	0	(169, 360)	79451
LH Vis 11	RH SalVentAttn TempOccPar 5	-0.0605	0	(10, 369)	5843
RH Vis 15	RH SomMot 6	-0.0605	0	(264, 290)	111301
LH Default PFC 24	RH Vis 34	-0.0605	0	(229, 283)	100584
LH SomMot 20	LH SomMot 29	-0.0605	0	(58, 67)	30429
RH SomMot 38	RH Default PFCdPFCm 1	-0.0605	0	(322, 474)	126536
LH SalVentAttn ParOper 5	RH Default Temp 9	-0.0605	0	(115, 468)	57392
LH Vis 27	LH Default PFC 16	-0.0605	0	(26, 221)	14247
LH SomMot 6	RH Default PFCdPFCm 15	-0.0605	0	(44, 488)	23829
LH Default Temp 10	CAU-VA-lh	-0.0605	0	(194, 543)	88909
LH SalVentAttn FrOperIns 9	RH DorsAttn Post 15	-0.0605	0	(125, 348)	61597
LH Default pCunPCC 3	RH SomMot 41	-0.0605	0	(238, 325)	103497
RH Vis 26	RH Limbic TempPole 8	-0.0605	0	(275, 411)	114535
LH Default PFC 8	RH Cont Temp 2	-0.0605	0	(213, 421)	95418
LH SalVentAttn Med 2	RH Limbic TempPole 6	-0.0605	0	(129, 409)	63360
RH Vis 32	RH Limbic OFC 4	-0.0605	0	(281, 400)	116171
LH SalVentAttn ParOper 5	THA-VAia-rh	-0.0605	0	(115, 503)	57427
LH Default Par 9	RH DorsAttn PrCv 2	-0.0605	0	(205, 363)	92612
LH Vis 8	RH SalVentAttn FrOperIns 9	-0.0605	0	(7, 382)	4224
LH Default pCunPCC 12	RH Default PFCv 4	-0.0605	0	(247, 473)	106435
LH SomMot 7	LH Default Par 3	-0.0605	0	(45, 199)	24048
RH Cont PFCl 16	RH Default Par 6	-0.0605	0	(438, 457)	146529
RH Cont Par 4	CAU-DA-lh	-0.0605	0	(417, 544)	143991
LH SomMot 11	RH Limbic TempPole 6	-0.0605	0	(49, 409)	26280
LH SalVentAttn Med 5	RH Vis 10	-0.0605	0	(132, 259)	64476
LH Default Temp 12	RH DorsAttn Post 4	-0.0605	0	(196, 337)	89418
LH Default Temp 3	RH SomMot 37	-0.0605	0	(187, 321)	86153
LH Default Par 6	RH SomMot 28	-0.0605	0	(202, 312)	91514
LH Default PFC 6	CAU-DA-rh	-0.0605	0	(211, 517)	94833
LH SomMot 12	LH Default pCunPCC 7	-0.0605	0	(50, 242)	26616
LH Cont pCun 1	LH Default Par 7	-0.0605	0	(176, 203)	81954
LH SalVentAttn Med 3	RH Vis 15	-0.0605	0	(130, 264)	63638
RH SalVentAttn Med 2	RH Default pCunPCC 6	-0.0605	0	(385, 494)	139093
LH SalVentAttn ParOper 1	RH DorsAttn Post 20	-0.0606	0	(111, 353)	55519
LH Limbic OFC 3	CAU-DA-lh	-0.0606	0	(140, 544)	68093
RH Cont PFCl 13	RH Cont PFCl 17	-0.0606	0	(435, 439)	146163
RH SomMot 36	RH Default PFCv 3	-0.0606	0	(320, 472)	126071
LH Limbic TempPole 8	LH Cont Temp 1	-0.0606	0	(151, 162)	72188
LH SomMot 42	LH SalVentAttn FrOperIns 4	-0.0606	0	(80, 120)	41119
RH Cont PFCl 13	NAc-shell-rh	-0.0606	0	(435, 523)	146247
LH SalVentAttn FrOperIns 9	RH SomMot 29	-0.0606	0	(125, 313)	61562
LH Cont Par 6	RH SalVentAttn TempOccPar 2	-0.0606	0	(159, 366)	75572
LH Vis 23	LH Default PFC 13	-0.0606	0	(22, 218)	12130
LH Vis 15	LH SomMot 38	-0.0606	0	(14, 76)	7712
LH Limbic TempPole 9	RH Cont PFCl 7	-0.0606	0	(152, 429)	72856
LH Vis 22	LH SalVentAttn Med 5	-0.0606	0	(21, 132)	11513
LH Default Temp 3	RH SomMot 34	-0.0606	0	(187, 318)	86150
RH SomMot 37	CAU-body-rh	-0.0606	0	(321, 518)	126349
LH Vis 25	LH Vis 26	-0.0606	0	(24, 25)	12996
LH SalVentAttn FrOperIns 6	RH DorsAttn Post 23	-0.0606	0	(122, 356)	60318
LH Default Temp 10	aGP-rh	-0.0606	0	(194, 526)	88892
RH Default pCunPCC 6	CAU-tail-lh	-0.0606	0	(494, 546)	151462
RH Vis 15	RH SomMot 21	-0.0606	0	(264, 305)	111316
LH Cont PFCl 5	RH SalVentAttn FrOperIns 6	-0.0606	0	(170, 379)	79853
LH Default Temp 11	RH SomMot 30	-0.0606	0	(195, 314)	89038
LH Limbic OFC 3	LH Default Temp 8	-0.0606	0	(140, 192)	67741
LH Limbic TempPole 2	RH Cont PFCl 12	-0.0606	0	(145, 434)	70033
LH Default PFC 20	RH SomMot 22	-0.0606	0	(225, 306)	99305
LH Cont Par 6	RH SomMot 47	-0.0606	0	(159, 331)	75537
LH Vis 26	LH Cont PFCl 2	-0.0606	0	(25, 167)	13666
RH DorsAttn Post 13	RH Default PFCdPFCm 5	-0.0606	0	(346, 478)	131784
LH Vis 23	RH Vis 32	-0.0606	0	(22, 281)	12193
RH SalVentAttn TempOccPar 7	THA-DAl-lh	-0.0606	0	(371, 538)	136694
LH SomMot 47	RH Default PFCv 4	-0.0606	0	(85, 473)	43822
RH DorsAttn Post 12	PUT-DA-lh	-0.0606	0	(345, 540)	131639
LH DorsAttn PrCv 1	RH Vis 1	-0.0606	0	(109, 250)	54531
RH Default pCunPCC 5	PUT-DA-rh	-0.0606	0	(493, 513)	151370
RH SomMot 13	RH DorsAttn Post 21	-0.0606	0	(297, 354)	120341
LH Limbic TempPole 4	RH DorsAttn Post 15	-0.0606	0	(147, 348)	70760
RH SomMot 38	THA-DP-rh	-0.0606	0	(322, 522)	126584
RH SomMot 26	RH DorsAttn Post 24	-0.0606	0	(310, 357)	123581
RH SomMot 35	RH SomMot 38	-0.0606	0	(319, 322)	125688
LH SalVentAttn FrOperIns 4	RH SalVentAttn FrOperIns 5	-0.0606	0	(120, 378)	59477
LH Cont Par 1	RH Vis 33	-0.0606	0	(154, 282)	73508
RH Cont PFCl 4	aGP-rh	-0.0606	0	(426, 526)	145152
LH Vis 29	LH Cont PFCmp 1	-0.0606	0	(28, 182)	15259
RH DorsAttn Post 22	RH Cont PFCl 10	-0.0606	0	(355, 432)	133556
LH SomMot 18	RH Vis 31	-0.0606	0	(56, 280)	29651
RH Cont PFCl 5	RH Default PFCdPFCm 7	-0.0606	0	(427, 480)	145232
RH SomMot 20	RH SomMot 30	-0.0606	0	(304, 314)	122065
LH SomMot 38	LH DorsAttn Post 15	-0.0606	0	(76, 100)	39201
RH Cont Par 1	lAMY-rh	-0.0606	0	(414, 520)	143556
RH Cont Par 6	HIP-body-lh	-0.0606	0	(419, 532)	144248
LH Default Temp 6	RH SomMot 10	-0.0606	0	(190, 294)	87218
LH SalVentAttn FrOperIns 6	THA-VPl-lh	-0.0606	0	(122, 535)	60497
LH Default Par 6	RH DorsAttn Post 17	-0.0606	0	(202, 350)	91552
RH SomMot 26	RH Limbic OFC 2	-0.0606	0	(310, 398)	123622
LH Limbic OFC 4	RH SalVentAttn PrC 1	-0.0606	0	(141, 373)	68334
LH SomMot 42	LH Limbic OFC 3	-0.0606	0	(80, 140)	41139
LH Vis 13	RH Cont PFCl 11	-0.0606	0	(12, 433)	6990
RH DorsAttn Post 11	RH Default PFCdPFCm 10	-0.0606	0	(344, 483)	131374
RH DorsAttn Post 11	NAc-shell-rh	-0.0606	0	(344, 523)	131414
RH SomMot 12	RH Default pCunPCC 10	-0.0606	0	(296, 498)	120229
LH Default Par 8	CAU-body-rh	-0.0606	0	(204, 518)	92419
RH DorsAttn Post 11	RH Default Temp 9	-0.0606	0	(344, 468)	131359
RH Cont PFCl 5	NAc-shell-lh	-0.0606	0	(427, 550)	145302
LH SalVentAttn FrOperIns 7	mAMY-rh	-0.0606	0	(123, 521)	60913
LH Cont Temp 1	RH DorsAttn Post 10	-0.0606	0	(162, 343)	76725
LH SalVentAttn Med 3	HIP-head-m1-rh	-0.0606	0	(130, 500)	63874
LH Default Temp 9	RH Cont PFCl 7	-0.0606	0	(193, 429)	88436
LH SomMot 7	RH Default pCunPCC 3	-0.0606	0	(45, 491)	24340
LH SomMot 7	RH Default PFCdPFCm 9	-0.0606	0	(45, 482)	24331
LH Default PFC 8	RH SomMot 7	-0.0606	0	(213, 291)	95288
RH Default Par 7	RH Default pCunPCC 8	-0.0606	0	(458, 496)	148658
RH Cont Par 6	CAU-DA-rh	-0.0606	0	(419, 517)	144233
LH Default Temp 9	RH Cont PFCl 14	-0.0606	0	(193, 436)	88443
LH Vis 27	RH Vis 20	-0.0606	0	(26, 269)	14295
RH Cont PFCl 20	HIP-head-l-rh	-0.0606	0	(442, 504)	147026
RH Default PFCv 2	RH Default PFCdPFCm 9	-0.0606	0	(471, 482)	149788
RH DorsAttn FEF 1	RH Default pCunPCC 4	-0.0606	0	(358, 492)	134204
LH SalVentAttn FrOperIns 10	LH Default pCunPCC 9	-0.0606	0	(126, 244)	61920
RH DorsAttn Post 4	RH Cont PFCl 14	-0.0606	0	(337, 436)	129843
LH Default PFC 2	CAU-tail-lh	-0.0606	0	(207, 546)	93488
LH SomMot 2	LH SomMot 20	-0.0606	0	(40, 58)	21357
LH SalVentAttn Med 9	RH Default Temp 10	-0.0606	0	(136, 469)	66360
LH Default Temp 10	RH DorsAttn Post 21	-0.0606	0	(194, 354)	88720
LH SomMot 1	PUT-VA-lh	-0.0606	0	(39, 539)	21325
RH Default PFCv 2	CAU-DA-rh	-0.0606	0	(471, 517)	149823
LH SalVentAttn Med 2	RH Cont PFCl 8	-0.0606	0	(129, 430)	63381
LH SomMot 31	LH Cont pCun 3	-0.0606	0	(69, 178)	35919
RH Cont Par 2	RH Default Par 8	-0.0606	0	(415, 459)	143633
RH Default pCunPCC 3	PUT-DA-lh	-0.0606	0	(491, 540)	151276
LH Default pCunPCC 6	RH Vis 10	-0.0606	0	(241, 259)	104370
RH Vis 21	RH SalVentAttn FrOperIns 8	-0.0606	0	(270, 381)	113105
LH Cont PFCv 1	RH DorsAttn PrCv 2	-0.0606	0	(175, 363)	81737
LH Default Temp 1	RH Cont PFCl 1	-0.0606	0	(185, 423)	85522
LH Default Temp 12	THA-DP-lh	-0.0606	0	(196, 549)	89630
LH SalVentAttn FrOperIns 5	RH DorsAttn Post 8	-0.0606	0	(121, 341)	59872
LH Default PFC 10	RH Vis 31	-0.0606	0	(215, 280)	95954
LH Vis 20	LH SomMot 7	-0.0606	0	(19, 45)	10361
RH SalVentAttn PrC 1	RH Limbic OFC 2	-0.0606	0	(373, 398)	136915
RH Cont Par 3	RH Default PFCdPFCm 8	-0.0606	0	(416, 481)	143792
LH Default PFC 26	RH SalVentAttn TempOccPar 4	-0.0606	0	(231, 368)	101314
RH Cont Par 5	RH Cont PFCl 19	-0.0606	0	(418, 441)	144023
LH Default Temp 12	RH Cont PFCl 3	-0.0606	0	(196, 425)	89506
RH SalVentAttn TempOccPar 6	RH Cont PFCv 1	-0.0606	0	(370, 422)	136396
LH Default Temp 7	RH Default Par 2	-0.0606	0	(191, 453)	87739
RH Vis 28	RH SalVentAttn FrOperIns 2	-0.0606	0	(277, 375)	115052
LH DorsAttn Post 1	RH SomMot 32	-0.0606	0	(86, 316)	44132
LH Default PFC 28	HIP-head-m2-rh	-0.0606	0	(233, 501)	102088
LH SomMot 47	CAU-tail-rh	-0.0606	0	(85, 519)	43868
LH Vis 20	LH Default PFC 21	-0.0606	0	(19, 226)	10542
LH Default Temp 5	THA-DP-lh	-0.0606	0	(189, 549)	87110
LH SomMot 7	CAU-body-rh	-0.0606	0	(45, 518)	24367
RH SomMot 19	RH DorsAttn Post 19	-0.0606	0	(303, 352)	121854
LH Default PFC 9	THA-VPl-rh	-0.0606	0	(214, 508)	95844
RH Cont PFCl 15	CAU-body-rh	-0.0606	0	(437, 518)	146475
LH Default PFC 9	RH Limbic OFC 4	-0.0606	0	(214, 400)	95736
LH Vis 27	LH SalVentAttn ParOper 3	-0.0606	0	(26, 113)	14139
RH SomMot 29	PUT-DP-lh	-0.0606	0	(313, 542)	124489
LH SalVentAttn PFCl 1	LH Limbic TempPole 2	-0.0606	0	(127, 145)	62247
RH Vis 10	THA-VPm-lh	-0.0606	0	(259, 534)	110090
LH SalVentAttn Med 7	RH SalVentAttn Med 10	-0.0606	0	(134, 393)	65449
LH Limbic OFC 5	RH Vis 28	-0.0606	0	(142, 277)	68649
LH Default Temp 9	LH Default Par 2	-0.0606	0	(193, 198)	88205
LH Limbic TempPole 6	PUT-DA-rh	-0.0607	0	(149, 513)	71734
LH SomMot 2	THA-VAs-rh	-0.0607	0	(40, 509)	21808
LH Vis 21	LH SalVentAttn Med 5	-0.0607	0	(20, 132)	10981
LH SomMot 40	RH SalVentAttn Med 1	-0.0607	0	(78, 384)	40436
RH SomMot 21	RH Limbic TempPole 4	-0.0607	0	(305, 407)	122406
LH Vis 15	LH Default pCunPCC 7	-0.0607	0	(14, 242)	7878
RH Limbic OFC 2	RH Default PFCdPFCm 5	-0.0607	0	(398, 478)	141170
LH SomMot 21	RH Limbic TempPole 7	-0.0607	0	(59, 410)	31266
LH Cont Cing 2	RH Vis 25	-0.0607	0	(180, 274)	83523
LH SomMot 5	LH Default PFC 5	-0.0607	0	(43, 210)	23042
RH DorsAttn Post 5	NAc-shell-rh	-0.0607	0	(338, 523)	130145
LH Default Par 4	THA-DAl-lh	-0.0607	0	(200, 538)	91037
LH Limbic OFC 1	RH Default pCunPCC 9	-0.0607	0	(138, 497)	67219
LH Vis 20	LH Limbic TempPole 10	-0.0607	0	(19, 153)	10469
RH DorsAttn FEF 3	RH Limbic OFC 2	-0.0607	0	(360, 398)	134497
LH Vis 26	THA-VPm-lh	-0.0607	0	(25, 534)	14033
LH Default Temp 1	RH Default pCunPCC 10	-0.0607	0	(185, 498)	85597
LH Cont PFCmp 2	RH Vis 12	-0.0607	0	(183, 261)	84623
LH SomMot 39	RH Cont Cing 3	-0.0607	0	(77, 448)	40025
LH SomMot 8	LH Limbic TempPole 10	-0.0607	0	(46, 153)	24509
LH DorsAttn FEF 3	RH SomMot 44	-0.0607	0	(107, 328)	53720
LH Default PFC 6	LH Default pCunPCC 1	-0.0607	0	(211, 236)	94552
LH Default PFC 26	RH DorsAttn Post 8	-0.0607	0	(231, 341)	101287
LH Default Par 1	RH Cont PFCl 5	-0.0607	0	(197, 427)	89864
LH Limbic TempPole 3	RH Default PFCv 2	-0.0607	0	(146, 471)	70477
RH SomMot 29	RH Cont pCun 1	-0.0607	0	(313, 443)	124390
RH SomMot 36	RH DorsAttn FEF 3	-0.0607	0	(320, 360)	125959
LH Cont PFCv 1	RH Default Temp 8	-0.0607	0	(175, 467)	81841
RH Vis 2	RH Default PFCdPFCm 3	-0.0607	0	(251, 476)	107652
RH SomMot 35	mAMY-lh	-0.0607	0	(319, 548)	125914
RH DorsAttn Post 4	RH Default Par 7	-0.0607	0	(337, 458)	129865
RH SomMot 37	RH DorsAttn Post 7	-0.0607	0	(321, 340)	126171
LH Default Par 2	THA-VPl-rh	-0.0607	0	(198, 508)	90300
LH Default Par 8	RH Cont Par 3	-0.0607	0	(204, 416)	92317
RH Vis 17	RH SomMot 37	-0.0607	0	(266, 321)	111907
RH DorsAttn FEF 1	RH Cont PFCl 2	-0.0607	0	(358, 424)	134136
LH Limbic TempPole 4	PUT-DP-lh	-0.0607	0	(147, 542)	70954
LH Default Temp 5	LH Default Par 7	-0.0607	0	(189, 203)	86764
LH SalVentAttn Med 9	RH Cont Cing 1	-0.0607	0	(136, 446)	66337
LH Cont PFCl 4	RH Cont PFCl 14	-0.0607	0	(169, 436)	79527
LH SalVentAttn Med 3	LH Cont PFCl 3	-0.0607	0	(130, 168)	63542
LH Vis 32	LH SalVentAttn Med 1	-0.0607	0	(31, 128)	16774
LH Limbic TempPole 10	RH SalVentAttn Med 12	-0.0607	0	(153, 395)	73222
RH DorsAttn Post 24	RH Cont PFCl 1	-0.0607	0	(357, 423)	133940
LH SalVentAttn FrOperIns 1	RH SomMot 11	-0.0607	0	(117, 295)	58092
RH DorsAttn Post 24	HIP-head-m1-rh	-0.0607	0	(357, 500)	134017
LH Default Par 2	CAU-VA-rh	-0.0607	0	(198, 516)	90308
LH Limbic OFC 1	LH Default PFC 14	-0.0607	0	(138, 219)	66941
LH Limbic OFC 1	LH Default PFC 20	-0.0607	0	(138, 225)	66947
LH DorsAttn PrCv 2	LH Default Temp 3	-0.0607	0	(110, 187)	54911
RH Cont PFCl 6	RH Default Temp 3	-0.0607	0	(428, 462)	145339
LH Limbic OFC 5	RH SalVentAttn Med 13	-0.0607	0	(142, 396)	68768
LH SalVentAttn FrOperIns 6	HIP-body-lh	-0.0607	0	(122, 532)	60494
LH Cont PFCv 1	THA-DAl-lh	-0.0607	0	(175, 538)	81912
RH Vis 10	RH Default Temp 5	-0.0607	0	(259, 464)	110020
LH SomMot 18	RH SomMot 44	-0.0607	0	(56, 328)	29699
LH SalVentAttn FrOperIns 6	LH Cont Cing 2	-0.0607	0	(122, 180)	60142
RH DorsAttn Post 3	RH Limbic TempPole 7	-0.0607	0	(336, 410)	129601
LH Limbic TempPole 4	LH Cont Par 2	-0.0607	0	(147, 155)	70567
LH Cont Par 3	LH Default PFC 14	-0.0607	0	(156, 219)	74240
LH Default PFC 17	RH Default PFCdPFCm 1	-0.0607	0	(222, 474)	98486
LH SomMot 8	LH SomMot 26	-0.0607	0	(46, 64)	24420
RH DorsAttn Post 11	THA-DAm-lh	-0.0607	0	(344, 537)	131428
RH SomMot 19	aGP-rh	-0.0607	0	(303, 526)	122028
LH Default PFC 19	RH Cont PFCl 7	-0.0607	0	(224, 429)	99100
LH Default Temp 4	RH SalVentAttn Med 10	-0.0607	0	(188, 393)	86590
LH SomMot 42	RH SomMot 31	-0.0607	0	(80, 315)	41314
LH Default PFC 27	RH Limbic TempPole 4	-0.0607	0	(232, 407)	101674
RH Cont Temp 1	RH Default pCunPCC 7	-0.0607	0	(420, 495)	144344
RH Default PFCdPFCm 12	RH Default pCunPCC 6	-0.0607	0	(485, 494)	150843
LH SalVentAttn Med 9	RH SomMot 9	-0.0607	0	(136, 293)	66184
LH Cont Par 6	RH Default Par 1	-0.0607	0	(159, 452)	75658
RH Cont Par 1	PUT-DP-rh	-0.0607	0	(414, 515)	143551
LH Default PFC 13	RH SalVentAttn Med 6	-0.0607	0	(218, 389)	97071
LH SomMot 23	LH Cont PFCmp 1	-0.0607	0	(61, 182)	32023
LH Default Temp 10	RH Cont PFCl 13	-0.0607	0	(194, 435)	88801
RH DorsAttn Post 1	THA-DAl-lh	-0.0607	0	(334, 538)	129294
LH Default Par 4	RH Default PFCdPFCm 5	-0.0607	0	(200, 478)	90977
LH Default Temp 2	PUT-DP-rh	-0.0607	0	(186, 515)	85981
RH SomMot 22	RH Cont PFCl 9	-0.0607	0	(306, 431)	122677
LH SalVentAttn Med 1	RH SomMot 9	-0.0607	0	(128, 293)	62820
LH Default PFC 27	RH SomMot 2	-0.0607	0	(232, 286)	101553
LH SomMot 47	RH Default PFCdPFCm 8	-0.0607	0	(85, 481)	43830
LH Cont PFCv 1	LH Default pCunPCC 2	-0.0607	0	(175, 237)	81611
RH SalVentAttn TempOccPar 7	THA-DAm-lh	-0.0607	0	(371, 537)	136693
LH Cont pCun 1	RH Cont PFCl 9	-0.0607	0	(176, 431)	82182
LH Default Temp 10	LH Default PFC 26	-0.0607	0	(194, 231)	88597
LH Limbic OFC 1	RH Cont Cing 3	-0.0607	0	(138, 448)	67170
RH Vis 5	RH Cont PFCl 3	-0.0607	0	(254, 425)	108501
LH Limbic TempPole 5	RH Default Temp 3	-0.0607	0	(148, 462)	71279
RH DorsAttn Post 13	RH Default pCunPCC 3	-0.0607	0	(346, 491)	131797
LH Default Temp 8	RH DorsAttn Post 8	-0.0607	0	(192, 341)	87988
LH Limbic TempPole 4	RH DorsAttn Post 10	-0.0607	0	(147, 343)	70755
LH SomMot 32	RH Vis 22	-0.0607	0	(70, 271)	36495
RH Vis 24	RH Default PFCdPFCm 1	-0.0607	0	(273, 474)	114041
RH Vis 11	RH Default Temp 1	-0.0607	0	(260, 460)	110309
RH Vis 10	RH DorsAttn Post 21	-0.0607	0	(259, 354)	109910
RH DorsAttn Post 19	RH Cont PFCl 3	-0.0607	0	(352, 425)	132952
RH Vis 10	RH DorsAttn Post 19	-0.0607	0	(259, 352)	109908
LH Default PFC 5	RH Default Temp 8	-0.0607	0	(210, 467)	94441
LH SomMot 45	RH SalVentAttn TempOccPar 7	-0.0607	0	(83, 371)	42783
LH Cont pCun 1	RH Limbic TempPole 8	-0.0607	0	(176, 411)	82162
LH Default PFC 25	RH Default PFCv 3	-0.0607	0	(230, 472)	101096
RH Vis 5	NAc-core-rh	-0.0607	0	(254, 524)	108600
LH Default PFC 18	RH DorsAttn Post 10	-0.0607	0	(223, 343)	98685
LH Default PFC 24	RH SomMot 16	-0.0607	0	(229, 300)	100601
LH Cont PFCv 1	RH SomMot 25	-0.0607	0	(175, 309)	81683
LH Limbic TempPole 6	LH Cont Cing 3	-0.0607	0	(149, 181)	71402
LH Default Par 4	RH Vis 33	-0.0607	0	(200, 282)	90781
LH SomMot 43	RH SomMot 28	-0.0607	0	(81, 312)	41783
RH Default PFCdPFCm 4	PUT-DP-lh	-0.0607	0	(477, 542)	150319
LH Cont PFCl 9	RH Cont PFCl 9	-0.0608	0	(174, 431)	81427
RH Default PFCdPFCm 15	NAc-core-lh	-0.0608	0	(488, 551)	151098
LH Cont PFCl 1	LH Default Par 8	-0.0608	0	(166, 204)	78140
RH SomMot 11	RH SomMot 15	-0.0608	0	(295, 299)	119773
LH SomMot 2	RH Default Par 6	-0.0608	0	(40, 457)	21756
LH Limbic OFC 5	LH Cont Par 2	-0.0608	0	(142, 155)	68527
RH Default Par 5	HIP-head-l-lh	-0.0608	0	(456, 531)	148502
LH Default Par 3	RH SalVentAttn Med 12	-0.0608	0	(199, 395)	90541
LH Default Par 6	aGP-rh	-0.0608	0	(202, 526)	91728
LH Cont PFCmp 1	RH Limbic OFC 3	-0.0608	0	(182, 399)	84391
LH Default PFC 4	LH Default pCunPCC 10	-0.0608	0	(209, 245)	93876
LH SomMot 4	LH Default Par 5	-0.0608	0	(42, 201)	22523
LH Default PFC 18	RH Default PFCdPFCm 13	-0.0608	0	(223, 486)	98828
LH Limbic TempPole 8	LH Default PFC 2	-0.0608	0	(151, 207)	72233
LH Vis 27	RH SomMot 7	-0.0608	0	(26, 291)	14317
LH SalVentAttn FrOperIns 5	RH SomMot 38	-0.0608	0	(121, 322)	59853
LH Cont PFCmp 1	NAc-shell-lh	-0.0608	0	(182, 550)	84542
LH Vis 36	HIP-body-lh	-0.0608	0	(35, 532)	19256
LH Vis 25	LH Vis 35	-0.0608	0	(24, 34)	13005
RH DorsAttn Post 19	RH Cont PFCl 10	-0.0608	0	(352, 432)	132959
RH Vis 6	RH SalVentAttn Med 7	-0.0608	0	(255, 390)	108764
RH Cont Par 5	RH Cont PFCl 14	-0.0608	0	(418, 436)	144018
RH Cont PFCl 18	NAc-shell-rh	-0.0608	0	(440, 523)	146822
LH Default Temp 12	PUT-DP-lh	-0.0608	0	(196, 542)	89623
LH SomMot 19	LH SomMot 42	-0.0608	0	(57, 80)	29947
LH DorsAttn Post 14	RH Cont PFCl 4	-0.0608	0	(99, 426)	50222
LH SalVentAttn PFCl 1	RH DorsAttn Post 7	-0.0608	0	(127, 340)	62442
LH Default Temp 9	RH SalVentAttn TempOccPar 4	-0.0608	0	(193, 368)	88375
LH Default pCunPCC 6	RH SomMot 2	-0.0608	0	(241, 286)	104397
LH Vis 29	RH SalVentAttn Med 9	-0.0608	0	(28, 392)	15469
LH Default PFC 23	RH SomMot 32	-0.0608	0	(228, 316)	100293
LH SalVentAttn Med 6	LH Default Par 3	-0.0608	0	(133, 199)	64836
LH Limbic OFC 1	RH Vis 7	-0.0608	0	(138, 256)	66978
LH Cont PFCl 9	CAU-DA-rh	-0.0608	0	(174, 517)	81513
RH DorsAttn Post 19	RH Default pCunPCC 3	-0.0608	0	(352, 491)	133018
RH DorsAttn Post 19	RH Default pCunPCC 9	-0.0608	0	(352, 497)	133024
RH Vis 10	RH Cont PFCl 15	-0.0608	0	(259, 437)	109993
LH Limbic TempPole 7	RH Limbic TempPole 3	-0.0608	0	(150, 406)	72030
LH Vis 25	THA-VPl-rh	-0.0608	0	(24, 508)	13479
RH DorsAttn Post 10	RH Default PFCdPFCm 2	-0.0608	0	(343, 475)	131157
RH DorsAttn Post 4	RH Limbic OFC 5	-0.0608	0	(337, 401)	129808
LH Default Temp 6	RH Cont PFCl 18	-0.0608	0	(190, 440)	87364
LH Default Par 7	THA-VAip-lh	-0.0608	0	(203, 529)	92081
RH DorsAttn Post 4	RH DorsAttn Post 17	-0.0608	0	(337, 350)	129757
LH SalVentAttn FrOperIns 5	RH Default pCunPCC 11	-0.0608	0	(121, 499)	60030
RH DorsAttn Post 24	RH Cont Par 6	-0.0608	0	(357, 419)	133936
LH Default Par 8	RH Default PFCv 2	-0.0608	0	(204, 471)	92372
LH Vis 10	RH SomMot 19	-0.0608	0	(9, 303)	5234
LH SomMot 42	RH DorsAttn PrCv 1	-0.0608	0	(80, 362)	41361
LH DorsAttn Post 12	RH SalVentAttn TempOccPar 4	-0.0608	0	(97, 368)	49255
RH Vis 24	RH Default Temp 7	-0.0608	0	(273, 466)	114033
RH SomMot 35	RH Default pCunPCC 6	-0.0608	0	(319, 494)	125860
RH SomMot 37	RH SalVentAttn Med 6	-0.0608	0	(321, 389)	126220
LH Default Temp 4	RH SalVentAttn FrOperIns 3	-0.0608	0	(188, 376)	86573
LH Vis 18	LH SalVentAttn PFCl 1	-0.0608	0	(17, 127)	9374
LH SomMot 41	RH Default PFCdPFCm 6	-0.0608	0	(79, 479)	41005
RH SalVentAttn TempOccPar 8	HIP-tail-rh	-0.0608	0	(372, 506)	136843
LH Cont Temp 1	RH DorsAttn Post 7	-0.0608	0	(162, 340)	76722
LH Cont PFCv 1	RH Default Par 1	-0.0608	0	(175, 452)	81826
RH SalVentAttn FrOperIns 1	PUT-DA-rh	-0.0608	0	(374, 513)	137209
LH Vis 26	RH DorsAttn Post 11	-0.0608	0	(25, 344)	13843
LH Default Par 8	PUT-DA-lh	-0.0608	0	(204, 540)	92441
LH Default Par 8	pGP-lh	-0.0608	0	(204, 552)	92453
RH DorsAttn Post 22	RH Default Temp 7	-0.0608	0	(355, 466)	133590
LH Limbic OFC 1	lAMY-lh	-0.0608	0	(138, 547)	67269
LH Default Par 9	LH Default PFC 29	-0.0608	0	(205, 234)	92483
LH Limbic TempPole 4	RH Vis 31	-0.0608	0	(147, 280)	70692
LH SalVentAttn Med 3	CAU-VA-rh	-0.0608	0	(130, 516)	63890
LH Default Temp 4	RH Default pCunPCC 1	-0.0608	0	(188, 489)	86686
RH Cont PFCl 4	HIP-tail-lh	-0.0608	0	(426, 533)	145159
LH SomMot 35	RH Cont PFCl 5	-0.0608	0	(73, 427)	38094
LH Cont PFCl 1	THA-VPm-rh	-0.0608	0	(166, 507)	78443
RH SomMot 30	RH Default PFCdPFCm 2	-0.0608	0	(314, 475)	124661
LH SalVentAttn Med 9	LH Default PFC 15	-0.0608	0	(136, 220)	66111
LH Vis 31	LH DorsAttn Post 16	-0.0608	0	(30, 101)	16225
LH DorsAttn FEF 3	THA-DAm-lh	-0.0608	0	(107, 537)	53929
RH DorsAttn Post 1	PUT-VP-lh	-0.0608	0	(334, 541)	129297
RH DorsAttn Post 2	RH DorsAttn Post 9	-0.0608	0	(335, 342)	129316
RH Cont PFCl 3	RH Default pCunPCC 7	-0.0608	0	(425, 495)	144994
LH SomMot 29	RH SalVentAttn PrC 1	-0.0608	0	(67, 373)	35145
LH Default PFC 17	RH Cont PFCl 20	-0.0608	0	(222, 442)	98454
LH Vis 26	LH Cont Cing 1	-0.0608	0	(25, 179)	13678
LH Default Par 2	RH SomMot 11	-0.0608	0	(198, 295)	90087
RH Vis 15	PUT-DP-rh	-0.0608	0	(264, 515)	111526
RH SalVentAttn Med 5	THA-VAip-rh	-0.0608	0	(388, 502)	139599
LH Default pCunPCC 11	HIP-head-m2-lh	-0.0608	0	(246, 528)	106184
LH Cont Par 7	RH DorsAttn Post 5	-0.0608	0	(160, 338)	75937
LH Default PFC 27	RH SomMot 24	-0.0608	0	(232, 308)	101575
LH Cont PFCl 9	THA-DAm-rh	-0.0608	0	(174, 510)	81506
LH Vis 14	RH Cont pCun 2	-0.0608	0	(13, 444)	7541
LH Vis 35	LH SomMot 31	-0.0608	0	(34, 69)	18275
LH DorsAttn Post 1	THA-VAip-lh	-0.0608	0	(86, 529)	44345
LH SomMot 47	RH Cont PFCl 15	-0.0608	0	(85, 437)	43786
RH SalVentAttn TempOccPar 8	RH Default Par 5	-0.0608	0	(372, 456)	136793
LH Vis 21	LH SalVentAttn FrOperIns 2	-0.0608	0	(20, 118)	10967
LH SalVentAttn Med 5	LH Cont PFCl 4	-0.0608	0	(132, 169)	64386
LH SalVentAttn ParOper 1	RH DorsAttn Post 19	-0.0608	0	(111, 352)	55518
RH Vis 16	RH Default PFCdPFCm 15	-0.0608	0	(265, 488)	111787
RH Vis 27	RH Limbic TempPole 9	-0.0608	0	(276, 412)	114813
LH Cont PFCl 4	aGP-lh	-0.0608	0	(169, 553)	79644
LH Cont pCun 2	RH Vis 28	-0.0608	0	(177, 277)	82404
LH Vis 27	LH SalVentAttn Med 5	-0.0608	0	(26, 132)	14158
LH Cont PFCl 6	LH Default PFC 14	-0.0608	0	(171, 219)	80075
LH Cont pCun 1	RH SomMot 43	-0.0608	0	(176, 327)	82078
LH Cont pCun 1	RH SomMot 45	-0.0608	0	(176, 329)	82080
LH SomMot 4	LH Default PFC 10	-0.0608	0	(42, 215)	22537
LH Cont pCun 1	RH SomMot 40	-0.0609	0	(176, 324)	82075
LH Limbic OFC 2	RH Vis 31	-0.0609	0	(139, 280)	67416
LH Vis 22	LH Default PFC 23	-0.0609	0	(21, 228)	11609
LH Vis 26	LH SomMot 33	-0.0609	0	(25, 71)	13570
LH SalVentAttn Med 3	RH SomMot 32	-0.0609	0	(130, 316)	63690
LH Default Par 6	THA-DAm-lh	-0.0609	0	(202, 537)	91739
LH SalVentAttn Med 3	RH Vis 6	-0.0609	0	(130, 255)	63629
LH SomMot 2	RH Default Temp 2	-0.0609	0	(40, 461)	21760
LH Default PFC 3	RH Default pCunPCC 7	-0.0609	0	(208, 495)	93782
RH SalVentAttn TempOccPar 8	RH Cont PFCmp 2	-0.0609	0	(372, 450)	136787
LH Default Temp 3	RH SomMot 41	-0.0609	0	(187, 325)	86157
LH SomMot 45	RH SalVentAttn Med 8	-0.0609	0	(83, 391)	42803
LH Default PFC 1	HIP-head-m1-rh	-0.0609	0	(206, 500)	93096
LH SalVentAttn ParOper 3	RH DorsAttn Post 11	-0.0609	0	(113, 344)	56391
LH DorsAttn Post 1	LH Default PFC 28	-0.0609	0	(86, 233)	44049
RH Limbic OFC 2	RH Default Temp 3	-0.0609	0	(398, 462)	141154
RH Cont Cing 3	RH Default PFCdPFCm 12	-0.0609	0	(448, 485)	147652
LH SalVentAttn ParOper 3	RH Limbic TempPole 10	-0.0609	0	(113, 413)	56460
LH Cont Par 2	RH Cont Cing 3	-0.0609	0	(155, 448)	74072
LH Default Temp 2	RH SomMot 23	-0.0609	0	(186, 307)	85773
LH SalVentAttn ParOper 5	RH Default PFCdPFCm 13	-0.0609	0	(115, 486)	57410
RH SomMot 22	RH Cont PFCl 17	-0.0609	0	(306, 439)	122685
LH Limbic OFC 4	RH SalVentAttn FrOperIns 1	-0.0609	0	(141, 374)	68335
LH SomMot 43	RH Cont PFCl 5	-0.0609	0	(81, 427)	41898
LH Cont Par 3	LH Default Par 4	-0.0609	0	(156, 200)	74221
LH DorsAttn Post 9	LH Cont PFCl 8	-0.0609	0	(94, 173)	47689
RH Vis 25	RH Cont PFCl 10	-0.0609	0	(274, 432)	114278
RH Default pCunPCC 5	RH Default pCunPCC 10	-0.0609	0	(493, 498)	151355
LH SomMot 10	LH Default Temp 10	-0.0609	0	(48, 194)	25561
LH Default PFC 5	RH SalVentAttn FrOperIns 6	-0.0609	0	(210, 379)	94353
LH Default PFC 25	RH SomMot 39	-0.0609	0	(230, 323)	100947
RH DorsAttn Post 5	pGP-rh	-0.0609	0	(338, 525)	130147
LH SomMot 5	LH Default PFC 21	-0.0609	0	(43, 226)	23058
LH Default Temp 11	RH SomMot 19	-0.0609	0	(195, 303)	89027
RH SalVentAttn TempOccPar 8	RH SalVentAttn PFCl 1	-0.0609	0	(372, 383)	136720
RH DorsAttn Post 20	RH Cont PFCv 1	-0.0609	0	(353, 422)	133149
LH Default PFC 11	RH SomMot 35	-0.0609	0	(216, 319)	96330
LH SomMot 32	HIP-tail-rh	-0.0609	0	(70, 506)	36730
LH SomMot 35	RH Cont PFCl 2	-0.0609	0	(73, 424)	38091
LH Limbic TempPole 2	LH Default pCunPCC 7	-0.0609	0	(145, 242)	69841
LH Vis 6	LH Vis 24	-0.0609	0	(5, 23)	2772
LH SomMot 41	pGP-rh	-0.0609	0	(79, 525)	41051
RH SalVentAttn Med 5	RH Cont Temp 1	-0.0609	0	(388, 420)	139517
LH Cont Temp 1	RH Cont PFCl 2	-0.0609	0	(162, 424)	76806
LH Limbic TempPole 7	RH DorsAttn Post 9	-0.0609	0	(150, 342)	71966
RH DorsAttn Post 12	RH Default PFCdPFCm 4	-0.0609	0	(345, 477)	131576
LH Default Temp 12	RH Limbic OFC 7	-0.0609	0	(196, 403)	89484
LH Cont PFCv 1	HIP-head-m1-lh	-0.0609	0	(175, 527)	81901
RH SalVentAttn TempOccPar 7	RH Cont PFCl 2	-0.0609	0	(371, 424)	136580
RH DorsAttn FEF 2	RH Default Par 7	-0.0609	0	(359, 458)	134364
LH Limbic TempPole 5	RH DorsAttn Post 1	-0.0609	0	(148, 334)	71151
LH Vis 23	RH Default Temp 4	-0.0609	0	(22, 463)	12375
LH Default PFC 26	RH Default Temp 3	-0.0609	0	(231, 462)	101408
LH Limbic TempPole 9	RH SomMot 35	-0.0609	0	(152, 319)	72746
LH SomMot 30	mAMY-rh	-0.0609	0	(68, 521)	35778
LH Default PFC 20	RH Cont PFCl 2	-0.0609	0	(225, 424)	99423
LH Limbic OFC 3	RH Cont PFCl 13	-0.0609	0	(140, 435)	67984
LH Default PFC 24	THA-DAm-rh	-0.0609	0	(229, 510)	100811
RH Cont PFCl 7	RH Default PFCv 3	-0.0609	0	(429, 472)	145473
LH Vis 14	RH SomMot 35	-0.0609	0	(13, 319)	7416
RH Cont PFCl 7	RH Default pCunPCC 1	-0.0609	0	(429, 489)	145490
LH Vis 10	LH Cont OFC 1	-0.0609	0	(9, 165)	5096
LH Default Temp 3	RH SalVentAttn TempOccPar 3	-0.0609	0	(187, 367)	86199
LH Default PFC 20	RH SalVentAttn Med 2	-0.0609	0	(225, 385)	99384
RH Default Par 6	RH Default Par 8	-0.0609	0	(457, 459)	148526
LH SomMot 19	RH Limbic TempPole 6	-0.0609	0	(57, 409)	30276
LH Cont PFCmp 2	RH Vis 6	-0.0609	0	(183, 255)	84617
RH DorsAttn FEF 3	RH Default PFCdPFCm 11	-0.0609	0	(360, 484)	134583
LH Cont Temp 1	RH SomMot 8	-0.0609	0	(162, 292)	76674
RH Cont PFCl 16	RH Cont PFCl 19	-0.0609	0	(438, 441)	146513
LH Default Temp 8	RH Vis 13	-0.0609	0	(192, 262)	87909
LH Vis 36	LH SomMot 37	-0.0609	0	(35, 75)	18799
LH SalVentAttn Med 10	RH SomMot 8	-0.0609	0	(137, 292)	66599
LH Cont OFC 1	RH Default PFCv 2	-0.0609	0	(165, 471)	78020
LH Vis 26	LH SomMot 44	-0.0609	0	(25, 82)	13581
LH Cont PFCl 1	RH Cont Par 6	-0.0609	0	(166, 419)	78355
RH SomMot 25	RH Default PFCdPFCm 2	-0.0609	0	(309, 475)	123456
RH SalVentAttn PrC 1	THA-VAip-rh	-0.0609	0	(373, 502)	137019
LH SomMot 21	RH Cont PFCl 2	-0.0609	0	(59, 424)	31280
LH SomMot 18	RH DorsAttn Post 2	-0.0609	0	(56, 335)	29706
RH DorsAttn Post 4	RH SalVentAttn Med 6	-0.0609	0	(337, 389)	129796
LH Default Par 9	NAc-core-lh	-0.0609	0	(205, 551)	92800
RH Vis 10	RH DorsAttn Post 2	-0.0609	0	(259, 335)	109891
LH Limbic TempPole 2	RH SalVentAttn Med 3	-0.0609	0	(145, 386)	69985
LH Limbic TempPole 9	RH Default PFCdPFCm 11	-0.0609	0	(152, 484)	72911
LH SomMot 42	PUT-DP-lh	-0.0609	0	(80, 542)	41541
LH Default pCunPCC 6	RH SomMot 19	-0.0609	0	(241, 303)	104414
LH Limbic TempPole 2	LH Limbic TempPole 9	-0.0609	0	(145, 152)	69751
LH Vis 10	LH Default Temp 6	-0.0609	0	(9, 190)	5121
RH Cont PFCl 8	RH Default pCunPCC 11	-0.0609	0	(430, 499)	145623
RH Vis 12	THA-DAl-rh	-0.0609	0	(261, 511)	110652
LH DorsAttn Post 3	RH DorsAttn Post 17	-0.0609	0	(88, 350)	45097
LH SomMot 4	LH Cont PFCd 2	-0.0609	0	(42, 164)	22486
LH Cont pCun 1	RH SalVentAttn FrOperIns 4	-0.0609	0	(176, 377)	82128
LH Default Temp 11	PUT-VA-rh	-0.0609	0	(195, 512)	89236
RH Cont Par 2	RH Default Par 4	-0.0609	0	(415, 455)	143629
LH Limbic TempPole 5	RH Cont PFCl 20	-0.0609	0	(148, 442)	71259
LH Limbic TempPole 4	LH Limbic TempPole 8	-0.0609	0	(147, 151)	70563
RH DorsAttn Post 9	RH Cont PFCl 16	-0.0609	0	(342, 438)	130910
LH Cont pCun 2	RH DorsAttn Post 20	-0.0609	0	(177, 353)	82480
RH Vis 8	RH SomMot 27	-0.0609	0	(257, 311)	109278
LH SomMot 47	LH Cont Temp 1	-0.0609	0	(85, 162)	43511
RH Cont Par 3	PUT-VP-lh	-0.0609	0	(416, 541)	143852
LH Limbic OFC 1	LH Cont PFCmp 2	-0.0609	0	(138, 183)	66905
LH Vis 39	RH SalVentAttn Med 7	-0.0609	0	(38, 390)	20662
LH Default PFC 10	RH Limbic TempPole 2	-0.0609	0	(215, 405)	96079
LH Vis 35	CAU-body-rh	-0.0609	0	(34, 518)	18724
LH SomMot 11	RH DorsAttn Post 24	-0.0609	0	(49, 357)	26228
LH Cont pCun 1	RH Default PFCdPFCm 6	-0.0609	0	(176, 479)	82230
LH Default Par 3	LH Default PFC 20	-0.0609	0	(199, 225)	90371
LH Cont PFCd 1	RH SalVentAttn TempOccPar 1	-0.0609	0	(163, 365)	77137
LH Default Temp 1	RH Limbic TempPole 6	-0.0609	0	(185, 409)	85508
LH SalVentAttn TempOcc 1	LH Limbic TempPole 2	-0.0609	0	(116, 145)	57506
RH Cont Par 6	RH Default pCunPCC 10	-0.0609	0	(419, 498)	144214
LH Default Temp 10	HIP-head-l-lh	-0.0609	0	(194, 531)	88897
RH SomMot 35	RH Default PFCdPFCm 9	-0.0609	0	(319, 482)	125848
LH Vis 32	LH Cont Par 2	-0.0609	0	(31, 155)	16801
LH SomMot 47	THA-VAip-lh	-0.0609	0	(85, 529)	43878
LH SomMot 18	RH Vis 32	-0.061	0	(56, 281)	29652
LH Default Temp 10	RH Cont PFCl 3	-0.061	0	(194, 425)	88791
LH SalVentAttn Med 7	RH DorsAttn Post 15	-0.061	0	(134, 348)	65404
LH SomMot 7	RH Default Temp 8	-0.061	0	(45, 467)	24316
LH SalVentAttn FrOperIns 1	NAc-core-lh	-0.061	0	(117, 551)	58348
RH DorsAttn Post 13	PUT-VP-rh	-0.061	0	(346, 514)	131820
LH Cont pCun 1	RH Default PFCdPFCm 3	-0.061	0	(176, 476)	82227
LH Default Temp 3	RH SomMot 22	-0.061	0	(187, 306)	86138
LH Vis 29	LH Cont PFCl 4	-0.061	0	(28, 169)	15246
RH SalVentAttn TempOccPar 7	THA-DP-rh	-0.061	0	(371, 522)	136678
RH Default Par 3	HIP-head-m2-rh	-0.061	0	(454, 501)	148277
LH SalVentAttn FrOperIns 10	RH SalVentAttn Med 5	-0.061	0	(126, 388)	62064
LH Cont PFCmp 2	RH Vis 25	-0.061	0	(183, 274)	84636
LH Vis 26	LH Cont PFCmp 2	-0.061	0	(25, 183)	13682
LH Cont pCun 1	RH Cont Par 1	-0.061	0	(176, 414)	82165
RH SalVentAttn TempOccPar 8	RH SalVentAttn Med 9	-0.061	0	(372, 392)	136729
LH SomMot 17	LH DorsAttn Post 18	-0.061	0	(55, 103)	28977
RH DorsAttn FEF 2	RH Cont PFCv 1	-0.061	0	(359, 422)	134328
LH Default pCunPCC 6	RH Vis 23	-0.061	0	(241, 272)	104383
RH SalVentAttn TempOccPar 8	NAc-core-rh	-0.061	0	(372, 524)	136861
RH SalVentAttn PrC 1	RH SalVentAttn Med 9	-0.061	0	(373, 392)	136909
LH SomMot 11	LH Cont pCun 2	-0.061	0	(49, 177)	26048
LH Default PFC 4	LH Default PFC 23	-0.061	0	(209, 228)	93859
LH Limbic TempPole 5	RH SomMot 29	-0.061	0	(148, 313)	71130
LH Default Par 9	RH SalVentAttn TempOccPar 1	-0.061	0	(205, 365)	92614
LH Vis 26	LH Cont Par 6	-0.061	0	(25, 159)	13658
RH DorsAttn Post 13	RH Default Temp 8	-0.061	0	(346, 467)	131773
LH Default Par 4	RH SomMot 2	-0.061	0	(200, 286)	90785
RH Vis 10	RH SomMot 13	-0.061	0	(259, 297)	109853
RH SomMot 38	RH SalVentAttn Med 3	-0.061	0	(322, 386)	126448
LH Default PFC 7	RH Default Par 2	-0.061	0	(212, 453)	95110
LH Limbic TempPole 8	HIP-head-m1-rh	-0.061	0	(151, 500)	72526
LH Vis 36	RH DorsAttn Post 6	-0.061	0	(35, 339)	19063
LH Default PFC 21	RH DorsAttn Post 5	-0.061	0	(226, 338)	99664
LH Default PFC 3	THA-VAip-lh	-0.061	0	(208, 529)	93816
LH Default Temp 9	LH Default Par 8	-0.061	0	(193, 204)	88211
LH Default Temp 2	RH Cont pCun 2	-0.061	0	(186, 444)	85910
LH Vis 17	LH Limbic OFC 2	-0.061	0	(16, 139)	8850
RH DorsAttn Post 21	RH SalVentAttn FrOperIns 9	-0.061	0	(354, 382)	133308
LH Limbic OFC 6	RH Cont Cing 2	-0.061	0	(143, 447)	69229
LH SomMot 27	LH DorsAttn Post 7	-0.061	0	(65, 92)	33891
RH DorsAttn FEF 3	THA-DAm-rh	-0.061	0	(360, 510)	134609
LH Default Par 9	RH SomMot 31	-0.061	0	(205, 315)	92564
RH SomMot 24	RH Cont PFCl 13	-0.061	0	(308, 435)	123172
RH Cont PFCl 16	RH Default Temp 5	-0.061	0	(438, 464)	146536
RH Default PFCdPFCm 1	THA-VAs-lh	-0.061	0	(474, 536)	150082
LH Vis 15	RH DorsAttn Post 21	-0.061	0	(14, 354)	7990
RH DorsAttn Post 12	RH Default PFCdPFCm 8	-0.061	0	(345, 481)	131580
LH Cont pCun 1	RH Vis 10	-0.061	0	(176, 259)	82010
RH Vis 12	THA-DP-lh	-0.061	0	(261, 549)	110690
LH SomMot 5	LH Default PFC 19	-0.061	0	(43, 224)	23056
LH Cont PFCl 4	RH Default pCunPCC 2	-0.061	0	(169, 490)	79581
LH SomMot 10	LH Default Par 6	-0.061	0	(48, 202)	25569
LH Vis 36	LH SalVentAttn TempOcc 1	-0.061	0	(35, 116)	18840
LH Limbic OFC 1	NAc-core-rh	-0.061	0	(138, 524)	67246
LH Default PFC 11	PUT-DP-lh	-0.061	0	(216, 542)	96553
RH Cont PFCv 1	HIP-tail-lh	-0.061	0	(422, 533)	144645
LH Default Temp 9	RH Cont PFCl 1	-0.061	0	(193, 423)	88430
LH Vis 19	LH SalVentAttn ParOper 1	-0.061	0	(18, 111)	9893
LH Default Par 3	RH Cont PFCl 15	-0.061	0	(199, 437)	90583
LH Default Temp 8	RH SalVentAttn FrOperIns 5	-0.061	0	(192, 378)	88025
LH Default PFC 13	RH SomMot 25	-0.061	0	(218, 309)	96991
LH SomMot 27	THA-DAl-lh	-0.061	0	(65, 538)	34337
LH Default PFC 21	LH Default pCunPCC 9	-0.061	0	(226, 244)	99570
LH SalVentAttn FrOperIns 7	LH Cont Cing 2	-0.061	0	(123, 180)	60572
LH Cont pCun 1	LH Default PFC 12	-0.061	0	(176, 217)	81968
RH SomMot 21	RH SomMot 36	-0.061	0	(305, 320)	122319
LH Vis 35	RH SomMot 6	-0.061	0	(34, 290)	18496
LH Default Par 2	LH Default PFC 27	-0.061	0	(198, 232)	90024
LH Vis 37	LH Default PFC 25	-0.061	0	(36, 230)	19471
LH Limbic OFC 4	RH Cont Par 6	-0.061	0	(141, 419)	68380
LH SomMot 45	RH DorsAttn Post 24	-0.061	0	(83, 357)	42769
RH DorsAttn Post 11	RH Default Par 2	-0.061	0	(344, 453)	131344
LH Limbic OFC 5	RH Cont pCun 3	-0.061	0	(142, 445)	68817
LH Default PFC 26	RH SomMot 48	-0.061	0	(231, 332)	101278
RH Cont Par 4	CAU-tail-rh	-0.061	0	(417, 519)	143966
LH Default Par 9	RH Default pCunPCC 10	-0.061	0	(205, 498)	92747
RH DorsAttn Post 11	RH Default pCunPCC 4	-0.061	0	(344, 492)	131383
RH SalVentAttn FrOperIns 1	THA-VPm-lh	-0.061	0	(374, 534)	137230
RH Vis 17	RH Default PFCdPFCm 13	-0.061	0	(266, 486)	112072
LH Default PFC 18	PUT-DP-rh	-0.061	0	(223, 515)	98857
LH SomMot 8	LH SomMot 13	-0.061	0	(46, 51)	24407
RH Vis 25	THA-VAia-rh	-0.061	0	(274, 503)	114349
RH DorsAttn FEF 2	RH Limbic OFC 1	-0.061	0	(359, 397)	134303
RH Default pCunPCC 3	PUT-VP-lh	-0.061	0	(491, 541)	151277
LH Cont PFCv 1	RH Default Temp 10	-0.061	0	(175, 469)	81843
LH Limbic OFC 6	RH SalVentAttn FrOperIns 1	-0.061	0	(143, 374)	69156
LH Default pCunPCC 6	RH Vis 35	-0.061	0	(241, 284)	104395
LH SalVentAttn FrOperIns 10	THA-DAm-lh	-0.061	0	(126, 537)	62213
LH Default Temp 10	LH Default Par 7	-0.061	0	(194, 203)	88569
LH Default PFC 1	LH Default PFC 16	-0.061	0	(206, 221)	92817
LH SomMot 47	LH Default Temp 10	-0.061	0	(85, 194)	43543
LH SomMot 20	LH SalVentAttn Med 1	-0.061	0	(58, 128)	30490
LH Default Par 5	THA-VAia-lh	-0.061	0	(201, 530)	91381
RH DorsAttn Post 11	RH SalVentAttn PFCl 1	-0.061	0	(344, 383)	131274
LH Default PFC 24	HIP-head-m2-lh	-0.061	0	(229, 528)	100829
LH Default Temp 5	RH Vis 23	-0.061	0	(189, 272)	86833
LH Vis 14	lAMY-lh	-0.061	0	(13, 547)	7644
LH Default PFC 16	RH Cont Par 2	-0.061	0	(221, 415)	98096
LH Vis 33	lAMY-lh	-0.061	0	(32, 547)	17714
RH DorsAttn Post 10	RH Default Temp 6	-0.061	0	(343, 465)	131147
LH SomMot 23	RH DorsAttn Post 3	-0.061	0	(61, 336)	32177
LH Default pCunPCC 3	RH Cont pCun 1	-0.061	0	(238, 443)	103615
LH Cont Par 3	RH DorsAttn FEF 3	-0.061	0	(156, 360)	74381
LH Limbic TempPole 4	THA-VPm-lh	-0.061	0	(147, 534)	70946
RH Cont PFCl 8	RH Default pCunPCC 6	-0.061	0	(430, 494)	145618
LH Cont PFCmp 2	RH Vis 10	-0.061	0	(183, 259)	84621
RH SomMot 22	RH SomMot 30	-0.061	0	(306, 314)	122560
LH SomMot 39	HIP-head-m2-rh	-0.061	0	(77, 501)	40078
RH Vis 14	RH Default Temp 2	-0.061	0	(263, 461)	111183
LH Vis 15	LH Default PFC 6	-0.061	0	(14, 211)	7847
LH Limbic OFC 5	CAU-VA-rh	-0.061	0	(142, 516)	68888
LH Default Par 9	RH Default PFCdPFCm 9	-0.061	0	(205, 482)	92731
LH Default Par 9	THA-VAip-rh	-0.061	0	(205, 502)	92751
LH SalVentAttn Med 9	RH Vis 27	-0.061	0	(136, 276)	66167
LH SomMot 3	RH SalVentAttn FrOperIns 1	-0.061	0	(41, 374)	22185
RH Cont PFCl 15	RH Default Par 6	-0.061	0	(437, 457)	146414
LH Default Par 2	RH Default PFCdPFCm 5	-0.061	0	(198, 478)	90270
LH Cont PFCv 1	RH SomMot 41	-0.061	0	(175, 325)	81699
LH SomMot 41	PUT-VP-lh	-0.061	0	(79, 541)	41067
RH Vis 13	RH Default pCunPCC 3	-0.0611	0	(262, 491)	110923
LH SomMot 6	RH Vis 20	-0.0611	0	(44, 269)	23610
RH DorsAttn Post 7	RH Default PFCdPFCm 2	-0.0611	0	(340, 475)	130524
LH SomMot 42	RH Limbic TempPole 8	-0.0611	0	(80, 411)	41410
LH Cont PFCmp 1	RH Cont PFCl 17	-0.0611	0	(182, 439)	84431
LH Vis 20	RH SalVentAttn Med 10	-0.0611	0	(19, 393)	10709
LH Cont Par 7	LH Default PFC 12	-0.0611	0	(160, 217)	75816
LH SomMot 41	RH Limbic TempPole 2	-0.0611	0	(79, 405)	40931
LH Default Par 9	RH Default Temp 8	-0.0611	0	(205, 467)	92716
LH Default Temp 11	RH Vis 22	-0.0611	0	(195, 271)	88995
LH DorsAttn Post 2	RH Limbic TempPole 2	-0.0611	0	(87, 405)	44687
LH Default Par 6	CAU-tail-lh	-0.0611	0	(202, 546)	91748
LH Vis 20	RH Vis 10	-0.0611	0	(19, 259)	10575
LH Limbic TempPole 1	LH Cont PFCmp 2	-0.0611	0	(144, 183)	69374
RH DorsAttn Post 15	RH DorsAttn Post 17	-0.0611	0	(348, 350)	132067
LH Vis 36	LH SomMot 30	-0.0611	0	(35, 68)	18792
LH Default Par 3	RH SomMot 23	-0.0611	0	(199, 307)	90453
RH Cont Par 2	RH Default PFCdPFCm 11	-0.0611	0	(415, 484)	143658
LH Default Par 2	RH DorsAttn Post 7	-0.0611	0	(198, 340)	90132
RH SalVentAttn TempOccPar 8	RH Default PFCdPFCm 15	-0.0611	0	(372, 488)	136825
LH Vis 12	LH Default Par 2	-0.0611	0	(11, 198)	6214
RH SomMot 19	RH Cont pCun 1	-0.0611	0	(303, 443)	121945
LH Default PFC 3	LH Default PFC 10	-0.0611	0	(208, 215)	93502
RH Vis 29	RH SomMot 49	-0.0611	0	(278, 333)	115285
LH Vis 27	RH Vis 22	-0.0611	0	(26, 271)	14297
LH Default Temp 6	RH Cont PFCl 6	-0.0611	0	(190, 428)	87352
LH Default PFC 23	LH Default pCunPCC 1	-0.0611	0	(228, 236)	100213
LH SalVentAttn Med 9	PUT-VA-lh	-0.0611	0	(136, 539)	66430
RH Vis 26	RH SomMot 16	-0.0611	0	(275, 300)	114424
LH Default Temp 7	RH Vis 10	-0.0611	0	(191, 259)	87545
LH SalVentAttn Med 1	RH Cont PFCl 1	-0.0611	0	(128, 423)	62950
LH DorsAttn FEF 1	RH SalVentAttn Med 8	-0.0611	0	(105, 391)	52890
LH Default Par 2	PUT-VP-rh	-0.0611	0	(198, 514)	90306
LH Default Temp 1	RH Limbic OFC 4	-0.0611	0	(185, 400)	85499
RH DorsAttn Post 10	RH DorsAttn Post 13	-0.0611	0	(343, 346)	131028
RH SomMot 25	RH Cont Par 1	-0.0611	0	(309, 414)	123395
LH Default Par 4	THA-DAm-rh	-0.0611	0	(200, 510)	91009
RH DorsAttn Post 20	RH SalVentAttn FrOperIns 2	-0.0611	0	(353, 375)	133102
LH Default pCunPCC 7	HIP-head-m1-rh	-0.0611	0	(242, 500)	104922
LH SomMot 47	LH Cont Cing 2	-0.0611	0	(85, 180)	43529
LH SomMot 42	LH Limbic TempPole 9	-0.0611	0	(80, 152)	41151
LH Vis 25	RH SomMot 1	-0.0611	0	(24, 285)	13256
LH Cont PFCl 5	LH Default PFC 10	-0.0611	0	(170, 215)	79689
LH Default Temp 10	LH Default PFC 8	-0.0611	0	(194, 213)	88579
LH Limbic OFC 5	RH SalVentAttn FrOperIns 6	-0.0611	0	(142, 379)	68751
RH SomMot 12	RH Default PFCdPFCm 6	-0.0611	0	(296, 479)	120210
LH Vis 18	LH SalVentAttn Med 5	-0.0611	0	(17, 132)	9379
LH SomMot 42	LH Limbic TempPole 8	-0.0611	0	(80, 151)	41150
RH Vis 13	RH SalVentAttn Med 3	-0.0611	0	(262, 386)	110818
LH Default pCunPCC 6	RH Vis 34	-0.0611	0	(241, 283)	104394
RH Vis 28	RH Cont PFCl 17	-0.0611	0	(277, 439)	115116
LH SalVentAttn ParOper 2	LH SalVentAttn FrOperIns 10	-0.0611	0	(112, 126)	55733
RH Cont PFCl 18	RH Default PFCv 3	-0.0611	0	(440, 472)	146771
RH SalVentAttn FrOperIns 1	RH Default pCunPCC 4	-0.0611	0	(374, 492)	137188
LH Cont pCun 2	RH Default PFCdPFCm 10	-0.0611	0	(177, 483)	82610
LH Vis 24	LH Default PFC 4	-0.0611	0	(23, 209)	12651
LH Cont pCun 1	THA-DP-lh	-0.0611	0	(176, 549)	82300
RH Limbic TempPole 2	RH Cont pCun 3	-0.0611	0	(405, 445)	142194
RH Vis 22	RH SomMot 10	-0.0611	0	(271, 294)	113300
LH Default PFC 26	RH SalVentAttn FrOperIns 1	-0.0611	0	(231, 374)	101320
LH SomMot 17	LH Default Temp 10	-0.0611	0	(55, 194)	29068
LH Vis 23	LH SomMot 19	-0.0611	0	(22, 57)	11969
RH Vis 24	RH SalVentAttn Med 10	-0.0611	0	(273, 393)	113960
LH Vis 9	LH Vis 22	-0.0611	0	(8, 21)	4408
LH DorsAttn FEF 4	LH Default pCunPCC 2	-0.0611	0	(108, 237)	54074
LH Limbic TempPole 3	LH Default Par 8	-0.0611	0	(146, 204)	70210
LH SalVentAttn Med 6	RH Limbic TempPole 6	-0.0611	0	(133, 409)	65046
RH SomMot 35	RH Default Temp 10	-0.0611	0	(319, 469)	125835
LH Default PFC 8	LH Default PFC 9	-0.0611	0	(213, 214)	95211
LH Default PFC 7	lAMY-lh	-0.0611	0	(212, 547)	95204
RH Limbic TempPole 2	PUT-VA-lh	-0.0611	0	(405, 539)	142288
LH Vis 24	LH Default PFC 25	-0.0611	0	(23, 230)	12672
LH Cont Par 6	RH DorsAttn Post 1	-0.0611	0	(159, 334)	75540
LH Vis 36	LH Cont PFCl 1	-0.0611	0	(35, 166)	18890
RH SalVentAttn TempOccPar 8	RH Default PFCdPFCm 7	-0.0611	0	(372, 480)	136817
LH DorsAttn Post 17	RH DorsAttn Post 8	-0.0611	0	(102, 341)	51493
LH SomMot 43	LH SalVentAttn Med 2	-0.0611	0	(81, 129)	41600
LH Vis 26	RH SomMot 44	-0.0611	0	(25, 328)	13827
RH Default Par 6	THA-DP-rh	-0.0611	0	(457, 522)	148589
LH Default PFC 4	RH SomMot 24	-0.0611	0	(209, 308)	93939
RH SomMot 36	RH DorsAttn Post 8	-0.0611	0	(320, 341)	125940
LH DorsAttn Post 14	RH Limbic TempPole 9	-0.0611	0	(99, 412)	50208
LH Default PFC 5	LH Default PFC 19	-0.0611	0	(210, 224)	94198
RH Cont Temp 2	RH Default Temp 9	-0.0611	0	(421, 468)	144449
LH Default PFC 5	RH SalVentAttn TempOccPar 2	-0.0611	0	(210, 366)	94340
RH DorsAttn Post 20	RH Limbic OFC 2	-0.0611	0	(353, 398)	133125
HIP-head-m1-rh	PUT-VP-lh	-0.0611	0	(500, 541)	151790
LH SomMot 2	LH Default PFC 10	-0.0611	0	(40, 215)	21514
LH Cont pCun 2	RH DorsAttn Post 14	-0.0611	0	(177, 347)	82474
LH SomMot 46	RH SomMot 39	-0.0611	0	(84, 323)	43204
LH SomMot 34	RH Cont PFCl 7	-0.0611	0	(72, 429)	37616
LH Default PFC 24	RH Cont PFCmp 1	-0.0611	0	(229, 449)	100750
LH Default PFC 23	RH Default PFCdPFCm 11	-0.0611	0	(228, 484)	100461
LH SomMot 23	RH Limbic TempPole 7	-0.0611	0	(61, 410)	32251
LH SomMot 39	RH Cont PFCmp 2	-0.0611	0	(77, 450)	40027
LH Default Temp 10	RH SomMot 32	-0.0611	0	(194, 316)	88682
LH Cont PFCl 3	RH Vis 21	-0.0611	0	(168, 270)	78977
LH Vis 20	LH Default PFC 8	-0.0611	0	(19, 213)	10529
LH Default PFC 7	RH Default pCunPCC 9	-0.0611	0	(212, 497)	95154
RH Cont PFCl 4	RH Default Par 6	-0.0611	0	(426, 457)	145083
LH Limbic TempPole 8	RH Default Par 4	-0.0611	0	(151, 455)	72481
LH Limbic TempPole 2	LH Default pCunPCC 2	-0.0611	0	(145, 237)	69836
LH Vis 13	RH SalVentAttn FrOperIns 9	-0.0611	0	(12, 382)	6939
RH DorsAttn Post 12	RH Limbic TempPole 3	-0.0611	0	(345, 406)	131505
LH Vis 36	LH DorsAttn Post 8	-0.0611	0	(35, 93)	18817
LH SalVentAttn Med 2	RH SalVentAttn Med 12	-0.0611	0	(129, 395)	63346
LH Vis 29	LH Limbic TempPole 7	-0.0611	0	(28, 150)	15227
LH Default Temp 10	RH Default Temp 8	-0.0611	0	(194, 467)	88833
RH DorsAttn Post 12	RH Default pCunPCC 3	-0.0611	0	(345, 491)	131590
RH DorsAttn Post 12	RH Default PFCdPFCm 10	-0.0611	0	(345, 483)	131582
LH Cont Cing 2	RH DorsAttn Post 20	-0.0611	0	(180, 353)	83602
LH Default PFC 3	RH SalVentAttn FrOperIns 5	-0.0611	0	(208, 378)	93665
RH SomMot 26	HIP-head-m1-rh	-0.0611	0	(310, 500)	123724
LH Cont Temp 1	LH Default PFC 12	-0.0611	0	(162, 217)	76599
RH Vis 27	RH Limbic TempPole 7	-0.0611	0	(276, 410)	114811
RH Cont PFCl 15	HIP-head-m2-lh	-0.0611	0	(437, 528)	146485
RH Cont PFCl 15	PUT-DA-rh	-0.0611	0	(437, 513)	146470
LH Vis 32	LH Vis 39	-0.0611	0	(31, 38)	16684
LH Limbic TempPole 8	NAc-shell-rh	-0.0611	0	(151, 523)	72549
LH Limbic TempPole 2	RH Vis 12	-0.0611	0	(145, 261)	69860
LH Default Par 9	RH SomMot 23	-0.0611	0	(205, 307)	92556
LH Default Par 4	RH SalVentAttn PrC 1	-0.0611	0	(200, 373)	90872
LH SomMot 47	RH Default PFCdPFCm 4	-0.0611	0	(85, 477)	43826
LH Vis 15	RH DorsAttn Post 5	-0.0611	0	(14, 338)	7974
RH DorsAttn Post 18	NAc-shell-lh	-0.0611	0	(351, 550)	132876
RH Vis 2	RH SalVentAttn Med 9	-0.0611	0	(251, 392)	107568
LH Vis 24	RH Cont Par 1	-0.0611	0	(23, 414)	12856
LH SalVentAttn FrOperIns 2	RH Default pCunPCC 5	-0.0611	0	(118, 493)	58725
LH Default PFC 19	NAc-core-lh	-0.0611	0	(224, 551)	99222
LH SalVentAttn Med 10	LH Default PFC 7	-0.0611	0	(137, 212)	66519
LH SomMot 47	RH Default PFCdPFCm 7	-0.0611	0	(85, 480)	43829
RH Cont Par 3	HIP-tail-rh	-0.0611	0	(416, 506)	143817
LH SomMot 4	RH DorsAttn Post 17	-0.0611	0	(42, 350)	22672
RH Cont PFCl 14	RH Default Par 4	-0.0611	0	(436, 455)	146296
RH SalVentAttn Med 2	RH Default pCunPCC 5	-0.0611	0	(385, 493)	139092
RH Vis 8	PUT-VA-rh	-0.0611	0	(257, 512)	109479
LH Vis 37	LH Vis 38	-0.0612	0	(36, 37)	19278
LH Default PFC 15	LH Default PFC 30	-0.0612	0	(220, 235)	97584
RH Vis 16	RH Cont Par 2	-0.0612	0	(265, 415)	111714
RH Cont PFCl 9	HIP-head-m1-rh	-0.0612	0	(431, 500)	145746
RH Vis 8	RH DorsAttn Post 6	-0.0612	0	(257, 339)	109306
LH Vis 14	RH SomMot 20	-0.0612	0	(13, 304)	7401
RH Cont PFCl 7	RH Default Temp 3	-0.0612	0	(429, 462)	145463
LH Default PFC 2	LH Default PFC 27	-0.0612	0	(207, 232)	93174
LH Cont PFCl 5	RH Vis 25	-0.0612	0	(170, 274)	79748
LH Default PFC 1	RH Limbic OFC 2	-0.0612	0	(206, 398)	92994
LH Default PFC 7	LH Default PFC 19	-0.0612	0	(212, 224)	94881
LH Default PFC 23	RH Default PFCv 2	-0.0612	0	(228, 471)	100448
RH DorsAttn Post 5	RH Cont Cing 2	-0.0612	0	(338, 447)	130069
RH DorsAttn Post 12	RH Default Temp 5	-0.0612	0	(345, 464)	131563
RH DorsAttn Post 12	RH Cont Cing 1	-0.0612	0	(345, 446)	131545
RH SalVentAttn TempOccPar 8	RH SalVentAttn Med 13	-0.0612	0	(372, 396)	136733
RH Default pCunPCC 5	THA-DAm-lh	-0.0612	0	(493, 537)	151394
LH SomMot 43	LH SalVentAttn Med 10	-0.0612	0	(81, 137)	41608
LH Default PFC 19	THA-VAia-lh	-0.0612	0	(224, 530)	99201
LH Cont Temp 1	RH Default Temp 3	-0.0612	0	(162, 462)	76844
LH Limbic TempPole 7	RH DorsAttn Post 15	-0.0612	0	(150, 348)	71972
LH SomMot 18	RH SomMot 47	-0.0612	0	(56, 331)	29702
LH Limbic TempPole 7	RH Default Par 5	-0.0612	0	(150, 456)	72080
RH SomMot 30	RH Limbic OFC 7	-0.0612	0	(314, 403)	124589
LH Default PFC 12	RH SalVentAttn TempOccPar 6	-0.0612	0	(217, 370)	96717
RH SomMot 34	aGP-lh	-0.0612	0	(318, 553)	125685
LH SomMot 27	PUT-DA-lh	-0.0612	0	(65, 540)	34339
LH Default Temp 3	RH DorsAttn Post 7	-0.0612	0	(187, 340)	86172
LH Vis 25	RH Default Temp 1	-0.0612	0	(24, 460)	13431
RH Default pCunPCC 4	THA-VPl-rh	-0.0612	0	(492, 508)	151305
LH Default PFC 19	RH Vis 30	-0.0612	0	(224, 279)	98950
LH Default pCunPCC 5	RH DorsAttn Post 13	-0.0612	0	(240, 346)	104145
LH SalVentAttn FrOperIns 2	RH SomMot 35	-0.0612	0	(118, 319)	58551
LH SomMot 8	RH DorsAttn Post 2	-0.0612	0	(46, 335)	24691
RH Default PFCdPFCm 3	CAU-body-lh	-0.0612	0	(476, 545)	150246
RH Cont PFCl 15	THA-DAl-lh	-0.0612	0	(437, 538)	146495
RH Cont PFCl 7	RH Cont Cing 1	-0.0612	0	(429, 446)	145447
LH Vis 15	LH Default PFC 11	-0.0612	0	(14, 216)	7852
LH Limbic TempPole 3	LH Cont Par 4	-0.0612	0	(146, 157)	70163
LH Default Temp 6	RH DorsAttn FEF 4	-0.0612	0	(190, 361)	87285
LH Default Temp 9	HIP-head-m2-rh	-0.0612	0	(193, 501)	88508
LH SalVentAttn FrOperIns 7	RH SalVentAttn Med 4	-0.0612	0	(123, 387)	60779
LH Cont Par 5	RH Cont PFCmp 2	-0.0612	0	(158, 450)	75262
LH Vis 17	LH Limbic TempPole 4	-0.0612	0	(16, 147)	8858
LH Cont Par 6	LH Cont Cing 3	-0.0612	0	(159, 181)	75387
LH Cont Par 5	LH Default Par 8	-0.0612	0	(158, 204)	75016
LH Limbic OFC 2	RH SomMot 2	-0.0612	0	(139, 286)	67422
LH Default PFC 2	RH Vis 1	-0.0612	0	(207, 250)	93192
LH Default pCunPCC 12	RH SomMot 30	-0.0612	0	(247, 314)	106276
LH Default Par 2	HIP-head-m1-rh	-0.0612	0	(198, 500)	90292
LH SalVentAttn TempOcc 1	RH Cont PFCl 19	-0.0612	0	(116, 441)	57802
LH Cont PFCd 1	LH Default Temp 1	-0.0612	0	(163, 185)	76957
LH SomMot 4	RH Cont Par 3	-0.0612	0	(42, 416)	22738
RH Cont Par 3	RH Cont pCun 1	-0.0612	0	(416, 443)	143754
RH Vis 25	CAU-DA-rh	-0.0612	0	(274, 517)	114363
LH Vis 13	RH Cont PFCl 10	-0.0612	0	(12, 432)	6989
LH SomMot 43	LH Cont Cing 3	-0.0612	0	(81, 181)	41652
LH Vis 38	LH DorsAttn PrCv 1	-0.0612	0	(37, 109)	19866
LH SalVentAttn Med 5	RH Vis 7	-0.0612	0	(132, 256)	64473
RH Cont PFCl 20	THA-VPm-rh	-0.0612	0	(442, 507)	147029
LH Cont Par 5	LH Default Temp 4	-0.0612	0	(158, 188)	75000
LH Default Par 9	LH Default pCunPCC 4	-0.0612	0	(205, 239)	92488
LH Vis 20	LH Vis 21	-0.0612	0	(19, 20)	10336
LH Limbic TempPole 10	PUT-DA-rh	-0.0612	0	(153, 513)	73340
LH Default Temp 5	LH Default PFC 14	-0.0612	0	(189, 219)	86780
RH SomMot 2	RH Cont PFCl 6	-0.0612	0	(286, 428)	117544
LH Vis 12	RH Cont PFCmp 3	-0.0612	0	(11, 451)	6467
LH Default Par 1	LH Default PHC 2	-0.0612	0	(197, 249)	89686
LH SalVentAttn FrOperIns 1	RH SomMot 44	-0.0612	0	(117, 328)	58125
LH Cont PFCl 9	RH Cont PFCl 1	-0.0612	0	(174, 423)	81419
RH DorsAttn Post 11	RH DorsAttn Post 19	-0.0612	0	(344, 352)	131243
LH Default Temp 2	RH SomMot 25	-0.0612	0	(186, 309)	85775
LH SomMot 19	LH SalVentAttn FrOperIns 5	-0.0612	0	(57, 121)	29988
LH Cont Par 6	RH SomMot 32	-0.0612	0	(159, 316)	75522
LH SalVentAttn ParOper 5	NAc-shell-rh	-0.0612	0	(115, 523)	57447
RH SalVentAttn TempOccPar 8	PUT-DP-lh	-0.0612	0	(372, 542)	136879
LH Default PFC 24	RH DorsAttn Post 11	-0.0612	0	(229, 344)	100645
LH SalVentAttn FrOperIns 5	RH Cont PFCl 16	-0.0612	0	(121, 438)	59969
LH Vis 9	RH Cont PFCl 16	-0.0612	0	(8, 438)	4825
LH Vis 15	RH Cont PFCl 19	-0.0612	0	(14, 441)	8077
RH Default PFCdPFCm 1	THA-VPm-lh	-0.0612	0	(474, 534)	150080
RH Vis 24	HIP-tail-rh	-0.0612	0	(273, 506)	114073
LH Cont Par 3	LH Default PHC 2	-0.0612	0	(156, 249)	74270
LH Default Temp 7	RH Vis 24	-0.0612	0	(191, 273)	87559
RH DorsAttn Post 13	RH Default PFCdPFCm 12	-0.0612	0	(346, 485)	131791
RH Limbic TempPole 2	HIP-head-m2-lh	-0.0612	0	(405, 528)	142277
LH Vis 23	RH SomMot 40	-0.0612	0	(22, 324)	12236
LH Default Temp 5	LH Default Temp 11	-0.0612	0	(189, 195)	86756
RH Cont Temp 1	THA-VAip-lh	-0.0612	0	(420, 529)	144378
LH DorsAttn FEF 3	RH Cont pCun 3	-0.0612	0	(107, 445)	53837
RH DorsAttn Post 7	RH Limbic TempPole 3	-0.0612	0	(340, 406)	130455
RH Cont PFCl 6	RH Default Par 6	-0.0612	0	(428, 457)	145334
LH Limbic TempPole 9	LH Default PFC 5	-0.0612	0	(152, 210)	72637
LH SomMot 46	LH Limbic TempPole 7	-0.0612	0	(84, 150)	43031
LH Default PFC 27	RH SomMot 40	-0.0612	0	(232, 324)	101591
LH DorsAttn FEF 3	RH Limbic TempPole 8	-0.0612	0	(107, 411)	53803
LH SomMot 43	RH Cont PFCl 3	-0.0612	0	(81, 425)	41896
LH SalVentAttn ParOper 3	RH SomMot 49	-0.0612	0	(113, 333)	56380
LH Vis 35	LH SomMot 25	-0.0612	0	(34, 63)	18269
RH Vis 24	pGP-rh	-0.0612	0	(273, 525)	114092
LH SomMot 10	RH Cont PFCl 8	-0.0612	0	(48, 430)	25797
LH Default Par 5	RH Limbic OFC 1	-0.0612	0	(201, 397)	91248
LH Limbic TempPole 5	LH Default Par 6	-0.0612	0	(148, 202)	71019
LH SomMot 42	RH Cont PFCl 13	-0.0612	0	(80, 435)	41434
RH DorsAttn Post 20	RH Default pCunPCC 4	-0.0612	0	(353, 492)	133219
LH Default Par 2	RH DorsAttn FEF 4	-0.0612	0	(198, 361)	90153
RH SomMot 4	RH SomMot 46	-0.0612	0	(288, 330)	117977
LH Vis 23	LH Default Par 2	-0.0612	0	(22, 198)	12110
LH Cont PFCv 1	RH Default PFCdPFCm 7	-0.0612	0	(175, 480)	81854
RH SalVentAttn FrOperIns 3	RH SalVentAttn FrOperIns 6	-0.0612	0	(376, 379)	137430
RH DorsAttn Post 9	THA-VAia-lh	-0.0612	0	(342, 530)	131002
LH Cont PFCl 5	RH Vis 8	-0.0612	0	(170, 257)	79731
RH Default pCunPCC 7	RH Default pCunPCC 9	-0.0612	0	(495, 497)	151471
LH Default PFC 8	RH Default PFCdPFCm 3	-0.0612	0	(213, 476)	95473
LH Default Par 1	LH Default Par 7	-0.0612	0	(197, 203)	89640
LH SomMot 23	RH Cont Par 1	-0.0612	0	(61, 414)	32255
LH Limbic TempPole 9	RH Vis 14	-0.0612	0	(152, 263)	72690
LH SomMot 6	RH Cont PFCl 14	-0.0612	0	(44, 436)	23777
LH SomMot 20	LH SomMot 35	-0.0612	0	(58, 73)	30435
LH Limbic TempPole 2	RH Default pCunPCC 4	-0.0612	0	(145, 492)	70091
LH Limbic OFC 5	RH Vis 24	-0.0613	0	(142, 273)	68645
LH Cont Par 6	RH Default PFCdPFCm 5	-0.0613	0	(159, 478)	75684
LH Cont Par 2	RH DorsAttn FEF 2	-0.0613	0	(155, 359)	73983
LH Default Temp 4	RH Default Par 6	-0.0613	0	(188, 457)	86654
LH Vis 18	LH Vis 20	-0.0613	0	(17, 19)	9266
LH SomMot 2	LH Default PFC 12	-0.0613	0	(40, 217)	21516
RH Cont PFCv 1	RH Default PFCdPFCm 14	-0.0613	0	(422, 487)	144599
RH Default PFCdPFCm 15	CAU-tail-lh	-0.0613	0	(488, 546)	151093
RH DorsAttn Post 3	RH SalVentAttn Med 2	-0.0613	0	(336, 385)	129576
LH Default PFC 2	RH Default pCunPCC 10	-0.0613	0	(207, 498)	93440
LH Default Temp 6	LH Default PFC 7	-0.0613	0	(190, 212)	87136
LH Default Par 5	LH Default Par 8	-0.0613	0	(201, 204)	91055
LH Vis 31	LH SomMot 37	-0.0613	0	(30, 75)	16199
LH Vis 17	PUT-VP-lh	-0.0613	0	(16, 541)	9252
RH Vis 12	CAU-tail-lh	-0.0613	0	(261, 546)	110687
LH Default PFC 8	RH SomMot 16	-0.0613	0	(213, 300)	95297
RH DorsAttn Post 24	RH Cont PFCl 2	-0.0613	0	(357, 424)	133941
LH Cont pCun 1	RH Cont pCun 3	-0.0613	0	(176, 445)	82196
LH Limbic OFC 3	LH Default pCunPCC 12	-0.0613	0	(140, 247)	67796
LH Default Par 4	RH Vis 3	-0.0613	0	(200, 252)	90751
LH Limbic TempPole 4	LH Default Temp 1	-0.0613	0	(147, 185)	70597
LH DorsAttn Post 2	RH Default pCunPCC 2	-0.0613	0	(87, 490)	44772
LH SalVentAttn ParOper 3	RH DorsAttn Post 18	-0.0613	0	(113, 351)	56398
LH SomMot 43	RH SomMot 39	-0.0613	0	(81, 323)	41794
RH SomMot 25	RH DorsAttn FEF 1	-0.0613	0	(309, 358)	123339
RH SalVentAttn Med 4	RH Cont PFCl 17	-0.0613	0	(387, 439)	139371
LH Default PFC 19	RH DorsAttn Post 7	-0.0613	0	(224, 340)	99011
LH Default PFC 16	pGP-lh	-0.0613	0	(221, 552)	98233
LH Default Par 8	RH Default PFCdPFCm 15	-0.0613	0	(204, 488)	92389
LH Vis 20	LH SalVentAttn ParOper 5	-0.0613	0	(19, 115)	10431
LH Vis 20	RH Vis 12	-0.0613	0	(19, 261)	10577
LH Default Par 9	HIP-body-lh	-0.0613	0	(205, 532)	92781
RH Vis 17	RH SalVentAttn Med 5	-0.0613	0	(266, 388)	111974
LH Cont Temp 1	LH Default PFC 13	-0.0613	0	(162, 218)	76600
LH Vis 14	THA-VAip-lh	-0.0613	0	(13, 529)	7626
RH Limbic OFC 2	THA-VPm-rh	-0.0613	0	(398, 507)	141199
LH SalVentAttn FrOperIns 4	LH Cont PFCmp 3	-0.0613	0	(120, 184)	59283
LH Default PFC 26	RH Cont PFCv 1	-0.0613	0	(231, 422)	101368
LH SomMot 5	LH SomMot 45	-0.0613	0	(43, 83)	22915
LH SomMot 17	RH Default Par 6	-0.0613	0	(55, 457)	29331
RH DorsAttn Post 24	THA-DP-rh	-0.0613	0	(357, 522)	134039
LH Default Par 5	RH Cont PFCl 12	-0.0613	0	(201, 434)	91285
LH Limbic OFC 6	LH Default Temp 12	-0.0613	0	(143, 196)	68978
RH Cont PFCl 13	HIP-tail-rh	-0.0613	0	(435, 506)	146230
LH Cont PFCl 1	RH Cont PFCl 20	-0.0613	0	(166, 442)	78378
RH Cont PFCl 5	NAc-shell-rh	-0.0613	0	(427, 523)	145275
LH Cont pCun 2	LH Default Temp 5	-0.0613	0	(177, 189)	82316
LH Default PHC 2	RH SomMot 41	-0.0613	0	(249, 325)	106896
THA-VAia-rh	CAU-DA-lh	-0.0613	0	(503, 544)	151946
LH Default Temp 2	RH SomMot 4	-0.0613	0	(186, 288)	85754
LH SomMot 45	RH Cont PFCl 2	-0.0613	0	(83, 424)	42836
LH Cont PFCl 4	RH Cont PFCl 10	-0.0613	0	(169, 432)	79523
LH Vis 27	RH Default pCunPCC 6	-0.0613	0	(26, 494)	14520
LH SomMot 22	LH Cont Par 6	-0.0613	0	(60, 159)	31508
LH DorsAttn Post 13	LH Default pCunPCC 11	-0.0613	0	(98, 246)	49588
RH Vis 7	RH SomMot 16	-0.0613	0	(256, 300)	108971
LH Vis 12	LH Default Temp 5	-0.0613	0	(11, 189)	6205
RH Cont Temp 1	THA-DAl-lh	-0.0613	0	(420, 538)	144387
LH Default Temp 6	RH SomMot 36	-0.0613	0	(190, 320)	87244
RH Vis 15	RH Limbic TempPole 1	-0.0613	0	(264, 404)	111415
LH Vis 26	LH Limbic TempPole 8	-0.0613	0	(25, 151)	13650
LH Cont pCun 1	LH Cont PFCmp 1	-0.0613	0	(176, 182)	81933
LH Limbic TempPole 7	LH Default Par 7	-0.0613	0	(150, 203)	71827
LH SalVentAttn Med 9	RH DorsAttn Post 22	-0.0613	0	(136, 355)	66246
LH Limbic TempPole 10	RH Vis 26	-0.0613	0	(153, 275)	73102
RH SomMot 38	RH SomMot 48	-0.0613	0	(322, 332)	126394
RH Vis 16	RH Cont PFCl 15	-0.0613	0	(265, 437)	111736
RH Cont Par 4	PUT-DA-lh	-0.0613	0	(417, 540)	143987
RH SalVentAttn TempOccPar 8	RH SalVentAttn FrOperIns 7	-0.0613	0	(372, 380)	136717
LH Default Temp 10	RH DorsAttn Post 4	-0.0613	0	(194, 337)	88703
LH Default PFC 11	RH SalVentAttn TempOccPar 8	-0.0613	0	(216, 372)	96383
LH Default PFC 4	RH Default PFCdPFCm 9	-0.0613	0	(209, 482)	94113
LH Default Temp 7	RH Vis 29	-0.0613	0	(191, 278)	87564
RH SomMot 19	RH DorsAttn Post 20	-0.0613	0	(303, 353)	121855
LH Cont pCun 1	RH Default PFCdPFCm 5	-0.0613	0	(176, 478)	82229
LH SalVentAttn TempOcc 1	RH SalVentAttn Med 4	-0.0613	0	(116, 387)	57748
LH Default Temp 9	THA-DAm-lh	-0.0613	0	(193, 537)	88544
LH Limbic OFC 6	aGP-lh	-0.0613	0	(143, 553)	69335
LH Limbic TempPole 7	RH Vis 32	-0.0613	0	(150, 281)	71905
LH Cont pCun 2	LH Default Par 3	-0.0613	0	(177, 199)	82326
LH Limbic TempPole 7	RH Vis 28	-0.0613	0	(150, 277)	71901
LH Default Par 6	RH DorsAttn Post 16	-0.0613	0	(202, 349)	91551
LH Cont Par 2	CAU-tail-lh	-0.0613	0	(155, 546)	74170
RH Default Par 6	CAU-DA-lh	-0.0613	0	(457, 544)	148611
RH Default pCunPCC 3	CAU-DA-lh	-0.0613	0	(491, 544)	151280
LH Limbic OFC 4	RH SalVentAttn FrOperIns 5	-0.0613	0	(141, 378)	68339
LH SalVentAttn Med 3	RH Vis 22	-0.0613	0	(130, 271)	63645
RH Vis 20	RH Default Temp 7	-0.0613	0	(269, 466)	112907
RH Vis 17	RH SomMot 11	-0.0613	0	(266, 295)	111881
LH Default Par 2	RH SomMot 31	-0.0613	0	(198, 315)	90107
RH Cont Par 5	RH Default Temp 7	-0.0613	0	(418, 466)	144048
LH Limbic TempPole 4	RH DorsAttn Post 12	-0.0613	0	(147, 345)	70757
LH Vis 26	LH Limbic OFC 5	-0.0613	0	(25, 142)	13641
LH Default Par 5	LH Default PFC 5	-0.0613	0	(201, 210)	91061
LH Vis 18	RH Default Par 5	-0.0613	0	(17, 456)	9703
LH Cont Par 1	RH SomMot 5	-0.0613	0	(154, 289)	73515
RH SalVentAttn TempOccPar 7	RH Cont pCun 3	-0.0613	0	(371, 445)	136601
LH SomMot 43	LH Cont Cing 2	-0.0613	0	(81, 180)	41651
RH Cont PFCl 5	RH Default pCunPCC 1	-0.0613	0	(427, 489)	145241
LH Cont Temp 1	RH Limbic OFC 4	-0.0613	0	(162, 400)	76782
LH Cont PFCl 9	CAU-VA-rh	-0.0613	0	(174, 516)	81512
LH Default PFC 25	RH Limbic TempPole 8	-0.0613	0	(230, 411)	101035
RH Vis 17	RH SomMot 40	-0.0613	0	(266, 324)	111910
LH Vis 26	RH Default pCunPCC 11	-0.0613	0	(25, 499)	13998
LH SalVentAttn FrOperIns 8	LH Limbic OFC 1	-0.0613	0	(124, 138)	60959
LH Default Temp 2	RH SomMot 21	-0.0613	0	(186, 305)	85771
RH Limbic TempPole 10	RH Default PFCdPFCm 12	-0.0613	0	(413, 485)	143382
LH Vis 19	aGP-rh	-0.0613	0	(18, 526)	10308
RH SomMot 5	RH DorsAttn Post 16	-0.0613	0	(289, 349)	118260
LH SomMot 33	RH SomMot 12	-0.0613	0	(71, 296)	37002
LH Vis 24	LH Cont Par 1	-0.0613	0	(23, 154)	12596
LH SomMot 42	LH SalVentAttn Med 10	-0.0613	0	(80, 137)	41136
LH Default pCunPCC 11	RH Limbic TempPole 2	-0.0613	0	(246, 405)	106061
RH SomMot 35	RH Cont Par 5	-0.0613	0	(319, 418)	125784
RH DorsAttn Post 5	RH Default PFCdPFCm 4	-0.0613	0	(338, 477)	130099
LH SalVentAttn Med 4	THA-VAia-lh	-0.0613	0	(131, 530)	64326
LH SalVentAttn Med 2	LH Default PFC 25	-0.0613	0	(129, 230)	63181
LH SalVentAttn Med 8	RH SomMot 11	-0.0613	0	(135, 295)	65769
RH Default PFCdPFCm 4	NAc-core-rh	-0.0613	0	(477, 524)	150301
LH Cont PFCv 1	RH Default PFCdPFCm 8	-0.0613	0	(175, 481)	81855
LH SomMot 1	RH Vis 10	-0.0613	0	(39, 259)	21045
LH Limbic OFC 6	THA-VPl-lh	-0.0613	0	(143, 535)	69317
RH Vis 19	RH Default PFCv 3	-0.0613	0	(268, 472)	112629
LH DorsAttn PrCv 1	RH Vis 2	-0.0613	0	(109, 251)	54532
LH Default PFC 19	LH Default PFC 24	-0.0613	0	(224, 229)	98900
LH Cont pCun 1	mAMY-lh	-0.0613	0	(176, 548)	82299
LH Default Par 1	RH SomMot 44	-0.0613	0	(197, 328)	89765
LH Limbic TempPole 6	LH Default Par 5	-0.0613	0	(149, 201)	71422
RH Vis 21	RH Cont PFCl 13	-0.0613	0	(270, 435)	113159
LH SomMot 6	RH DorsAttn PrCv 2	-0.0613	0	(44, 363)	23704
LH Cont Temp 1	RH SomMot 35	-0.0613	0	(162, 319)	76701
LH SalVentAttn Med 3	RH Vis 17	-0.0613	0	(130, 266)	63640
RH Cont PFCl 18	CAU-VA-lh	-0.0613	0	(440, 543)	146842
RH Default PFCdPFCm 4	mAMY-rh	-0.0613	0	(477, 521)	150298
LH Vis 19	LH Cont pCun 1	-0.0613	0	(18, 176)	9958
LH Default Par 3	LH Default pCunPCC 3	-0.0613	0	(199, 238)	90384
LH DorsAttn Post 18	LH Default PFC 7	-0.0613	0	(103, 212)	51814
LH Cont Cing 2	RH DorsAttn FEF 3	-0.0613	0	(180, 360)	83609
LH Vis 33	RH DorsAttn Post 9	-0.0614	0	(32, 342)	17509
LH Vis 20	LH SalVentAttn FrOperIns 9	-0.0614	0	(19, 125)	10441
LH Default PFC 10	RH Vis 23	-0.0614	0	(215, 272)	95946
LH Limbic TempPole 6	LH Default PFC 11	-0.0614	0	(149, 216)	71437
LH SomMot 21	RH Default Par 5	-0.0614	0	(59, 456)	31312
RH Default pCunPCC 6	PUT-DP-rh	-0.0614	0	(494, 515)	151431
LH Cont PFCl 2	LH Default Par 1	-0.0614	0	(167, 197)	78519
LH SalVentAttn FrOperIns 6	LH Default Temp 5	-0.0614	0	(122, 189)	60151
LH Cont PFCl 5	LH Default PFC 27	-0.0614	0	(170, 232)	79706
RH Vis 16	RH Cont Par 6	-0.0614	0	(265, 419)	111718
LH Limbic OFC 6	LH Default PFC 27	-0.0614	0	(143, 232)	69014
RH DorsAttn FEF 1	RH Cont PFCl 20	-0.0614	0	(358, 442)	134154
LH Default PFC 15	LH Default pCunPCC 9	-0.0614	0	(220, 244)	97593
LH Vis 8	RH SalVentAttn Med 5	-0.0614	0	(7, 388)	4230
LH Default Temp 10	RH Default pCunPCC 7	-0.0614	0	(194, 495)	88861
RH Cont PFCl 1	PUT-DP-lh	-0.0614	0	(423, 542)	144784
RH SalVentAttn TempOccPar 2	RH Default Temp 2	-0.0614	0	(366, 461)	135697
RH SalVentAttn TempOccPar 2	RH Cont PFCl 19	-0.0614	0	(366, 441)	135677
LH Vis 13	THA-VPl-lh	-0.0614	0	(12, 535)	7092
RH DorsAttn Post 7	RH Cont PFCmp 3	-0.0614	0	(340, 451)	130500
LH Vis 20	LH SalVentAttn PFCl 1	-0.0614	0	(19, 127)	10443
LH Vis 20	LH DorsAttn PrCv 2	-0.0614	0	(19, 110)	10426
LH SalVentAttn Med 7	RH Default pCunPCC 5	-0.0614	0	(134, 493)	65549
LH Default Temp 6	RH SomMot 49	-0.0614	0	(190, 333)	87257
LH Default Temp 2	RH Default Par 5	-0.0614	0	(186, 456)	85922
LH SomMot 19	RH SomMot 19	-0.0614	0	(57, 303)	30170
LH SalVentAttn ParOper 2	LH Limbic TempPole 9	-0.0614	0	(112, 152)	55759
LH Limbic OFC 2	RH SalVentAttn FrOperIns 1	-0.0614	0	(139, 374)	67510
LH DorsAttn PrCv 1	LH Cont Cing 1	-0.0614	0	(109, 179)	54460
LH SalVentAttn FrOperIns 2	RH SalVentAttn TempOccPar 4	-0.0614	0	(118, 368)	58600
LH Default Temp 9	RH SalVentAttn Med 4	-0.0614	0	(193, 387)	88394
RH SomMot 28	RH Cont pCun 3	-0.0614	0	(312, 445)	124152
LH SomMot 5	RH DorsAttn Post 11	-0.0614	0	(43, 344)	23176
RH DorsAttn FEF 4	RH SalVentAttn TempOccPar 7	-0.0614	0	(361, 371)	134662
LH Vis 11	RH DorsAttn Post 17	-0.0614	0	(10, 350)	5824
RH SalVentAttn TempOccPar 7	RH Cont PFCl 3	-0.0614	0	(371, 425)	136581
LH Default Temp 3	PUT-VP-rh	-0.0614	0	(187, 514)	86346
LH SalVentAttn PFCl 1	NAc-shell-rh	-0.0614	0	(127, 523)	62625
RH SomMot 13	RH Default Temp 5	-0.0614	0	(297, 464)	120451
RH Vis 24	RH DorsAttn PrCv 3	-0.0614	0	(273, 364)	113931
LH SomMot 5	LH DorsAttn Post 3	-0.0614	0	(43, 88)	22920
RH SomMot 19	RH Default Par 2	-0.0614	0	(303, 453)	121955
LH Vis 20	LH Cont PFCl 3	-0.0614	0	(19, 168)	10484
RH DorsAttn Post 17	RH Limbic TempPole 1	-0.0614	0	(350, 404)	132528
LH SomMot 3	RH SalVentAttn FrOperIns 7	-0.0614	0	(41, 380)	22191
RH Cont PFCl 5	RH Default Par 1	-0.0614	0	(427, 452)	145204
LH Default pCunPCC 12	RH Vis 21	-0.0614	0	(247, 270)	106232
LH Cont Par 8	RH SalVentAttn Med 11	-0.0614	0	(161, 394)	76385
LH SomMot 47	CAU-body-lh	-0.0614	0	(85, 545)	43894
LH Default PFC 2	RH Cont PFCl 16	-0.0614	0	(207, 438)	93380
LH Default Par 2	RH Limbic OFC 6	-0.0614	0	(198, 402)	90194
LH SomMot 2	RH Default PFCdPFCm 5	-0.0614	0	(40, 478)	21777
LH Cont PFCmp 1	RH SomMot 25	-0.0614	0	(182, 309)	84301
LH Cont PFCl 2	LH Default PFC 27	-0.0614	0	(167, 232)	78554
LH Cont pCun 1	RH SomMot 49	-0.0614	0	(176, 333)	82084
LH SomMot 5	RH Cont Temp 2	-0.0614	0	(43, 421)	23253
RH Vis 8	RH Limbic TempPole 6	-0.0614	0	(257, 409)	109376
LH Vis 29	LH SalVentAttn ParOper 4	-0.0614	0	(28, 114)	15191
RH Cont Par 1	RH Cont PFCl 20	-0.0614	0	(414, 442)	143478
LH Default PFC 11	RH SalVentAttn TempOccPar 2	-0.0614	0	(216, 366)	96377
LH Default Par 1	RH Vis 9	-0.0614	0	(197, 258)	89695
RH Default pCunPCC 3	RH Default pCunPCC 10	-0.0614	0	(491, 498)	151234
RH SalVentAttn PrC 1	RH Default Par 1	-0.0614	0	(373, 452)	136969
LH Cont PFCd 1	LH Default pCunPCC 10	-0.0614	0	(163, 245)	77017
LH Default PFC 27	RH DorsAttn Post 8	-0.0614	0	(232, 341)	101608
RH Vis 10	HIP-head-m2-lh	-0.0614	0	(259, 528)	110084
LH Cont Par 8	RH Default PFCv 3	-0.0614	0	(161, 472)	76463
LH Vis 15	LH Default PFC 5	-0.0614	0	(14, 210)	7846
RH SalVentAttn TempOccPar 7	RH Default pCunPCC 5	-0.0614	0	(371, 493)	136649
LH Default PFC 27	LH Default PFC 28	-0.0614	0	(232, 233)	101500
LH SalVentAttn Med 1	RH SomMot 16	-0.0614	0	(128, 300)	62827
LH SomMot 19	LH SomMot 41	-0.0614	0	(57, 79)	29946
LH Vis 30	RH SomMot 44	-0.0614	0	(29, 328)	15929
RH Default PFCv 2	lAMY-rh	-0.0614	0	(471, 520)	149826
RH Cont Temp 2	THA-VAip-lh	-0.0614	0	(421, 529)	144510
LH Default Temp 9	LH Default Par 3	-0.0614	0	(193, 199)	88206
LH Vis 25	RH DorsAttn Post 19	-0.0614	0	(24, 352)	13323
RH Default PFCdPFCm 3	NAc-core-lh	-0.0614	0	(476, 551)	150252
LH DorsAttn Post 19	RH Default pCunPCC 1	-0.0614	0	(104, 489)	52540
LH SomMot 46	LH Cont Par 3	-0.0614	0	(84, 156)	43037
LH Limbic TempPole 2	LH Cont PFCmp 3	-0.0614	0	(145, 184)	69783
LH Vis 19	LH SalVentAttn ParOper 3	-0.0614	0	(18, 113)	9895
LH Limbic TempPole 4	RH Default pCunPCC 10	-0.0614	0	(147, 498)	70910
LH Cont pCun 2	RH Default Par 8	-0.0614	0	(177, 459)	82586
RH Vis 11	PUT-DA-lh	-0.0614	0	(260, 540)	110389
RH DorsAttn Post 12	RH Cont PFCl 4	-0.0614	0	(345, 426)	131525
LH SomMot 23	THA-VPl-lh	-0.0614	0	(61, 535)	32376
LH Cont PFCl 4	RH SomMot 37	-0.0614	0	(169, 321)	79412
LH Default PFC 24	RH Default Par 1	-0.0614	0	(229, 452)	100753
LH Default Temp 9	RH Default Par 3	-0.0614	0	(193, 454)	88461
LH Vis 27	LH Vis 36	-0.0614	0	(26, 35)	14061
LH Default PFC 5	LH Default pCunPCC 1	-0.0614	0	(210, 236)	94210
LH SomMot 42	LH Limbic TempPole 1	-0.0614	0	(80, 144)	41143
LH Default Par 4	HIP-head-m1-rh	-0.0614	0	(200, 500)	90999
LH Default PFC 15	RH Vis 35	-0.0614	0	(220, 284)	97633
LH Default Par 3	LH Default PFC 27	-0.0614	0	(199, 232)	90378
LH SalVentAttn Med 3	THA-VPl-rh	-0.0614	0	(130, 508)	63882
LH Default PFC 8	LH Default pCunPCC 9	-0.0614	0	(213, 244)	95241
LH Cont Par 2	RH SomMot 13	-0.0615	0	(155, 297)	73921
LH SalVentAttn Med 10	RH SomMot 7	-0.0615	0	(137, 291)	66598
RH SomMot 34	HIP-tail-lh	-0.0615	0	(318, 533)	125665
LH SalVentAttn FrOperIns 5	LH Cont PFCmp 1	-0.0615	0	(121, 182)	59713
LH Default PFC 27	RH Limbic OFC 6	-0.0615	0	(232, 402)	101669
LH Default Temp 10	RH Cont PFCl 12	-0.0615	0	(194, 434)	88800
LH Default Par 9	RH Vis 4	-0.0615	0	(205, 253)	92502
LH DorsAttn Post 5	THA-VAs-rh	-0.0615	0	(90, 509)	46183
RH Default pCunPCC 6	CAU-body-lh	-0.0615	0	(494, 545)	151461
RH DorsAttn Post 12	RH Cont PFCl 18	-0.0615	0	(345, 440)	131539
RH Default pCunPCC 6	PUT-DA-rh	-0.0615	0	(494, 513)	151429
LH DorsAttn FEF 4	RH SomMot 17	-0.0615	0	(108, 301)	54138
LH Default PFC 24	RH Default PFCdPFCm 15	-0.0615	0	(229, 488)	100789
RH Cont Par 3	RH Default PFCdPFCm 10	-0.0615	0	(416, 483)	143794
RH DorsAttn Post 6	RH SalVentAttn TempOccPar 3	-0.0615	0	(339, 367)	130203
LH Vis 17	LH Limbic OFC 4	-0.0615	0	(16, 141)	8852
LH Vis 19	LH SalVentAttn FrOperIns 10	-0.0615	0	(18, 126)	9908
RH SomMot 35	RH Limbic OFC 7	-0.0615	0	(319, 403)	125769
LH Default Temp 7	RH DorsAttn Post 5	-0.0615	0	(191, 338)	87624
LH Default Par 6	RH Cont Cing 3	-0.0615	0	(202, 448)	91650
LH Vis 13	RH DorsAttn Post 16	-0.0615	0	(12, 349)	6906
LH Default PFC 19	LH Default PFC 20	-0.0615	0	(224, 225)	98896
LH Limbic TempPole 8	HIP-head-m2-lh	-0.0615	0	(151, 528)	72554
RH Default Par 6	pGP-lh	-0.0615	0	(457, 552)	148619
LH Cont PFCl 5	RH Default pCunPCC 9	-0.0615	0	(170, 497)	79971
LH Default Temp 2	RH SalVentAttn TempOccPar 4	-0.0615	0	(186, 368)	85834
LH Vis 17	LH DorsAttn Post 14	-0.0615	0	(16, 99)	8810
LH SalVentAttn Med 9	LH Default PFC 8	-0.0615	0	(136, 213)	66104
LH Vis 28	RH Default Temp 3	-0.0615	0	(27, 462)	15014
LH Default Par 2	RH SomMot 15	-0.0615	0	(198, 299)	90091
RH DorsAttn Post 17	RH Default PFCdPFCm 4	-0.0615	0	(350, 477)	132601
LH Limbic TempPole 8	THA-VPm-lh	-0.0615	0	(151, 534)	72560
RH Vis 22	RH SalVentAttn TempOccPar 5	-0.0615	0	(271, 369)	113375
LH Limbic OFC 6	HIP-head-m1-rh	-0.0615	0	(143, 500)	69282
LH Default PFC 5	lAMY-lh	-0.0615	0	(210, 547)	94521
LH Default PFC 16	THA-VAs-rh	-0.0615	0	(221, 509)	98190
LH Limbic TempPole 4	mAMY-lh	-0.0615	0	(147, 548)	70960
RH DorsAttn Post 5	RH SalVentAttn Med 8	-0.0615	0	(338, 391)	130013
LH Limbic TempPole 2	LH Cont Cing 2	-0.0615	0	(145, 180)	69779
LH Default PFC 8	RH Default Par 8	-0.0615	0	(213, 459)	95456
LH Limbic OFC 6	THA-VAia-rh	-0.0615	0	(143, 503)	69285
RH DorsAttn Post 12	RH Default PFCdPFCm 5	-0.0615	0	(345, 478)	131577
RH DorsAttn Post 19	RH Cont PFCl 18	-0.0615	0	(352, 440)	132967
RH DorsAttn Post 3	RH Limbic TempPole 5	-0.0615	0	(336, 408)	129599
LH Limbic OFC 2	RH Cont PFCl 2	-0.0615	0	(139, 424)	67560
LH Default Temp 7	RH Cont PFCl 7	-0.0615	0	(191, 429)	87715
LH SomMot 21	RH Cont Cing 2	-0.0615	0	(59, 447)	31303
LH SomMot 1	RH SomMot 16	-0.0615	0	(39, 300)	21086
LH Default Temp 3	RH SomMot 31	-0.0615	0	(187, 315)	86147
LH Default PFC 23	RH Default PFCdPFCm 10	-0.0615	0	(228, 483)	100460
LH Default PFC 4	RH SomMot 30	-0.0615	0	(209, 314)	93945
LH Default Par 1	RH Default pCunPCC 7	-0.0615	0	(197, 495)	89932
LH Default PFC 13	RH Default PFCdPFCm 2	-0.0615	0	(218, 475)	97157
LH Limbic OFC 1	LH Default PFC 29	-0.0615	0	(138, 234)	66956
LH Cont pCun 1	RH Cont PFCl 13	-0.0615	0	(176, 435)	82186
RH Vis 6	RH SalVentAttn Med 6	-0.0615	0	(255, 389)	108763
LH Vis 36	LH SomMot 31	-0.0615	0	(35, 69)	18793
LH Default PFC 27	RH DorsAttn FEF 1	-0.0615	0	(232, 358)	101625
RH Cont pCun 1	RH Cont pCun 3	-0.0615	0	(443, 445)	147077
LH Cont pCun 2	RH Cont pCun 1	-0.0615	0	(177, 443)	82570
RH Cont PFCl 20	aGP-lh	-0.0615	0	(442, 553)	147075
RH Default PFCdPFCm 15	HIP-head-m1-rh	-0.0615	0	(488, 500)	151047
RH Default Par 7	RH Default pCunPCC 9	-0.0615	0	(458, 497)	148659
LH Default PFC 11	RH SomMot 41	-0.0615	0	(216, 325)	96336
LH Limbic OFC 4	RH SomMot 38	-0.0615	0	(141, 322)	68283
LH Default pCunPCC 6	RH Vis 25	-0.0615	0	(241, 274)	104385
LH Limbic TempPole 9	aGP-rh	-0.0615	0	(152, 526)	72953
LH Default PFC 4	lAMY-rh	-0.0615	0	(209, 520)	94151
LH SalVentAttn PFCl 1	LH Default Par 5	-0.0615	0	(127, 201)	62303
LH SomMot 5	RH SomMot 7	-0.0615	0	(43, 291)	23123
LH Vis 23	LH Default PFC 10	-0.0615	0	(22, 215)	12127
LH Vis 14	PUT-DA-rh	-0.0615	0	(13, 513)	7610
LH Vis 18	LH Cont PFCd 1	-0.0615	0	(17, 163)	9410
RH Default PFCdPFCm 14	THA-VAia-rh	-0.0615	0	(487, 503)	150985
RH SomMot 36	RH Cont Par 1	-0.0615	0	(320, 414)	126013
RH Vis 25	RH Cont Par 4	-0.0615	0	(274, 417)	114263
LH SomMot 5	LH Cont pCun 1	-0.0615	0	(43, 176)	23008
LH Limbic TempPole 10	THA-VAia-lh	-0.0615	0	(153, 530)	73357
RH Vis 15	RH SalVentAttn Med 2	-0.0615	0	(264, 385)	111396
LH SomMot 46	RH SalVentAttn TempOccPar 6	-0.0615	0	(84, 370)	43251
LH SomMot 2	RH DorsAttn Post 21	-0.0615	0	(40, 354)	21653
LH SomMot 5	LH SomMot 25	-0.0615	0	(43, 63)	22895
LH Vis 10	RH Default PFCdPFCm 10	-0.0615	0	(9, 483)	5414
LH Limbic TempPole 2	RH Limbic TempPole 3	-0.0615	0	(145, 406)	70005
LH Cont pCun 1	RH DorsAttn Post 24	-0.0615	0	(176, 357)	82108
LH SalVentAttn PFCl 1	RH Default PFCdPFCm 9	-0.0615	0	(127, 482)	62584
LH Cont PFCl 6	LH Default Temp 10	-0.0615	0	(171, 194)	80050
LH Default Temp 5	LH Default PFC 16	-0.0615	0	(189, 221)	86782
RH Vis 32	RH SomMot 20	-0.0615	0	(281, 304)	116075
LH Limbic TempPole 4	RH DorsAttn Post 2	-0.0615	0	(147, 335)	70747
LH Cont Par 8	RH Default Par 6	-0.0615	0	(161, 457)	76448
LH Limbic TempPole 7	RH Default Temp 1	-0.0615	0	(150, 460)	72084
LH Cont PFCl 9	RH Cont PFCl 16	-0.0615	0	(174, 438)	81434
RH SalVentAttn TempOccPar 7	RH Cont pCun 2	-0.0615	0	(371, 444)	136600
LH SalVentAttn ParOper 3	RH Cont PFCl 19	-0.0615	0	(113, 441)	56488
RH Cont Par 1	RH Cont PFCl 6	-0.0615	0	(414, 428)	143464
LH Default PFC 18	RH DorsAttn FEF 1	-0.0615	0	(223, 358)	98700
RH DorsAttn Post 8	RH Cont Cing 3	-0.0615	0	(341, 448)	130709
LH Vis 36	LH Cont Par 1	-0.0615	0	(35, 154)	18878
LH Limbic OFC 1	LH Default PFC 16	-0.0615	0	(138, 221)	66943
LH Default Par 1	PUT-DA-rh	-0.0615	0	(197, 513)	89950
RH SomMot 38	RH Limbic OFC 7	-0.0615	0	(322, 403)	126465
LH Default PFC 16	RH SomMot 20	-0.0615	0	(221, 304)	97985
RH Vis 9	RH Default Temp 3	-0.0615	0	(258, 462)	109724
RH Default PFCv 3	RH Default PFCdPFCm 7	-0.0615	0	(472, 480)	149867
LH Default PFC 24	THA-DP-lh	-0.0615	0	(229, 549)	100850
LH Default PFC 18	CAU-DA-rh	-0.0616	0	(223, 517)	98859
LH SomMot 46	LH Cont PFCl 7	-0.0616	0	(84, 172)	43053
LH Default Par 2	RH SomMot 43	-0.0616	0	(198, 327)	90119
LH Default Temp 1	RH Default Par 7	-0.0616	0	(185, 458)	85557
LH Default Temp 6	RH Limbic OFC 3	-0.0616	0	(190, 399)	87323
LH Vis 19	pGP-lh	-0.0616	0	(18, 552)	10334
LH Cont pCun 1	LH Default Temp 9	-0.0616	0	(176, 193)	81944
LH SalVentAttn FrOperIns 4	RH Cont PFCmp 2	-0.0616	0	(120, 450)	59549
RH DorsAttn Post 22	RH Limbic OFC 7	-0.0616	0	(355, 403)	133527
LH SalVentAttn Med 8	RH SomMot 23	-0.0616	0	(135, 307)	65781
LH Default PFC 5	RH Vis 33	-0.0616	0	(210, 282)	94256
RH Cont Par 3	THA-VPm-rh	-0.0616	0	(416, 507)	143818
LH Default Temp 5	RH SomMot 35	-0.0616	0	(189, 319)	86880
LH Limbic OFC 3	HIP-head-m2-rh	-0.0616	0	(140, 501)	68050
RH SomMot 27	RH Cont PFCl 16	-0.0616	0	(311, 438)	123904
LH Default Temp 12	RH Cont PFCl 5	-0.0616	0	(196, 427)	89508
LH Default PFC 23	RH DorsAttn Post 13	-0.0616	0	(228, 346)	100323
LH SalVentAttn Med 9	RH Default PFCdPFCm 3	-0.0616	0	(136, 476)	66367
LH Default Par 9	LH Default pCunPCC 10	-0.0616	0	(205, 245)	92494
LH Cont OFC 1	RH Cont PFCl 16	-0.0616	0	(165, 438)	77987
RH SalVentAttn TempOccPar 6	THA-VAs-lh	-0.0616	0	(370, 536)	136510
LH SomMot 24	RH Vis 11	-0.0616	0	(62, 260)	32592
RH Default PFCdPFCm 12	RH Default pCunPCC 5	-0.0616	0	(485, 493)	150842
RH SomMot 38	RH DorsAttn Post 8	-0.0616	0	(322, 341)	126403
LH Vis 26	LH Default PHC 2	-0.0616	0	(25, 249)	13748
RH Cont PFCl 4	RH Default Par 5	-0.0616	0	(426, 456)	145082
RH Vis 16	RH Limbic TempPole 4	-0.0616	0	(265, 407)	111706
LH Default pCunPCC 5	RH Cont PFCl 6	-0.0616	0	(240, 428)	104227
LH DorsAttn Post 15	LH SalVentAttn Med 3	-0.0616	0	(100, 130)	50379
LH SomMot 2	RH Default PFCdPFCm 1	-0.0616	0	(40, 474)	21773
RH Default pCunPCC 3	CAU-tail-rh	-0.0616	0	(491, 519)	151255
LH Cont PFCv 1	LH Default PFC 20	-0.0616	0	(175, 225)	81599
LH SomMot 40	RH Vis 31	-0.0616	0	(78, 280)	40332
LH Limbic TempPole 1	LH Limbic TempPole 6	-0.0616	0	(144, 149)	69340
LH Default pCunPCC 12	RH SomMot 21	-0.0616	0	(247, 305)	106267
LH Cont PFCv 1	HIP-tail-lh	-0.0616	0	(175, 533)	81907
LH Vis 13	RH SalVentAttn FrOperIns 5	-0.0616	0	(12, 378)	6935
RH Vis 5	RH DorsAttn FEF 4	-0.0616	0	(254, 361)	108437
LH Vis 38	LH DorsAttn Post 7	-0.0616	0	(37, 92)	19849
LH Cont PFCv 1	THA-VPm-lh	-0.0616	0	(175, 534)	81908
LH Default Temp 7	RH SomMot 39	-0.0616	0	(191, 323)	87609
LH Default Temp 1	RH Cont PFCl 2	-0.0616	0	(185, 424)	85523
RH DorsAttn Post 1	PUT-VA-lh	-0.0616	0	(334, 539)	129295
LH Vis 27	RH Default PFCdPFCm 14	-0.0616	0	(26, 487)	14513
LH SalVentAttn ParOper 3	RH SalVentAttn FrOperIns 4	-0.0616	0	(113, 377)	56424
LH Vis 13	LH SomMot 13	-0.0616	0	(12, 51)	6608
RH Cont Par 6	THA-DAl-rh	-0.0616	0	(419, 511)	144227
LH Default pCunPCC 5	THA-DP-lh	-0.0616	0	(240, 549)	104348
LH Default PFC 7	RH SomMot 23	-0.0616	0	(212, 307)	94964
LH Cont Par 2	RH SalVentAttn TempOccPar 2	-0.0616	0	(155, 366)	73990
RH DorsAttn Post 19	RH SalVentAttn FrOperIns 1	-0.0616	0	(352, 374)	132901
LH Default PFC 19	RH SomMot 36	-0.0616	0	(224, 320)	98991
LH SalVentAttn FrOperIns 7	LH SalVentAttn Med 3	-0.0616	0	(123, 130)	60522
LH Vis 8	LH SalVentAttn FrOperIns 4	-0.0616	0	(7, 120)	3962
RH Cont pCun 1	RH Cont Cing 2	-0.0616	0	(443, 447)	147079
LH DorsAttn Post 1	LH Default pCunPCC 4	-0.0616	0	(86, 239)	44055
LH Vis 20	LH Cont PFCd 2	-0.0616	0	(19, 164)	10480
LH Default PFC 8	RH Cont Temp 1	-0.0616	0	(213, 420)	95417
LH SalVentAttn Med 9	RH SalVentAttn Med 4	-0.0616	0	(136, 387)	66278
LH Default Par 9	PUT-DA-lh	-0.0616	0	(205, 540)	92789
RH SomMot 21	RH Default Temp 8	-0.0616	0	(305, 467)	122466
RH Vis 10	RH SomMot 16	-0.0616	0	(259, 300)	109856
RH SalVentAttn TempOccPar 7	RH SalVentAttn Med 3	-0.0616	0	(371, 386)	136542
LH Vis 12	LH Default Temp 3	-0.0616	0	(11, 187)	6203
LH SomMot 2	RH SalVentAttn Med 7	-0.0616	0	(40, 390)	21689
LH Cont pCun 1	LH Default PFC 20	-0.0616	0	(176, 225)	81976
LH DorsAttn PrCv 2	RH Default Temp 3	-0.0616	0	(110, 462)	55186
LH Default Par 7	THA-DAm-lh	-0.0616	0	(203, 537)	92089
RH SomMot 36	RH Limbic OFC 6	-0.0616	0	(320, 402)	126001
RH Cont PFCl 20	PUT-VP-rh	-0.0616	0	(442, 514)	147036
LH Default PFC 26	RH Vis 7	-0.0616	0	(231, 256)	101202
LH SomMot 43	RH SomMot 31	-0.0616	0	(81, 315)	41786
LH Default PFC 2	RH SomMot 31	-0.0616	0	(207, 315)	93257
LH Cont Par 5	RH Default PFCdPFCm 6	-0.0616	0	(158, 479)	75291
RH Vis 35	RH SalVentAttn Med 4	-0.0616	0	(284, 387)	116968
LH Cont PFCl 1	LH Default Par 4	-0.0616	0	(166, 200)	78136
LH Limbic OFC 5	RH Default Par 4	-0.0616	0	(142, 455)	68827
LH Default PFC 12	RH SomMot 39	-0.0616	0	(217, 323)	96670
RH DorsAttn Post 17	RH Default Par 6	-0.0616	0	(350, 457)	132581
RH Vis 15	PUT-DA-rh	-0.0616	0	(264, 513)	111524
RH Cont Par 5	NAc-core-rh	-0.0616	0	(418, 524)	144106
RH SomMot 21	HIP-head-l-lh	-0.0616	0	(305, 531)	122530
RH Default PFCv 2	HIP-head-l-rh	-0.0616	0	(471, 504)	149810
RH Vis 17	RH SomMot 25	-0.0616	0	(266, 309)	111895
RH Vis 10	CAU-body-rh	-0.0616	0	(259, 518)	110074
RH SomMot 19	NAc-core-rh	-0.0616	0	(303, 524)	122026
LH Cont PFCl 5	RH DorsAttn Post 3	-0.0616	0	(170, 336)	79810
LH Default Par 9	RH Vis 30	-0.0616	0	(205, 279)	92528
RH SomMot 22	RH Cont PFCl 20	-0.0616	0	(306, 442)	122688
LH SomMot 5	RH SomMot 46	-0.0616	0	(43, 330)	23162
RH Cont PFCl 2	RH Cont PFCl 4	-0.0616	0	(424, 426)	144797
RH Cont PFCl 6	RH Default Temp 1	-0.0616	0	(428, 460)	145337
LH Default pCunPCC 9	RH Vis 8	-0.0616	0	(244, 257)	105298
LH Cont pCun 1	RH SomMot 30	-0.0616	0	(176, 314)	82065
LH Vis 26	RH Default Temp 7	-0.0616	0	(25, 466)	13965
RH Vis 35	RH Default pCunPCC 4	-0.0616	0	(284, 492)	117073
RH Vis 10	RH DorsAttn Post 13	-0.0616	0	(259, 346)	109902
LH Vis 18	LH Vis 28	-0.0616	0	(17, 27)	9274
RH Cont PFCl 7	RH Cont PFCl 8	-0.0616	0	(429, 430)	145431
LH Vis 25	LH Cont PFCl 2	-0.0616	0	(24, 167)	13138
RH Default PFCv 2	THA-VPl-lh	-0.0616	0	(471, 535)	149841
RH Vis 3	RH SomMot 27	-0.0616	0	(252, 311)	107788
LH Cont pCun 2	RH Default Temp 7	-0.0616	0	(177, 466)	82593
LH SalVentAttn FrOperIns 7	RH Limbic OFC 3	-0.0616	0	(123, 399)	60791
LH Default Temp 10	RH Default PFCdPFCm 13	-0.0616	0	(194, 486)	88852
RH Limbic TempPole 2	RH Cont pCun 2	-0.0616	0	(405, 444)	142193
RH Limbic TempPole 2	RH Default Temp 9	-0.0616	0	(405, 468)	142217
LH Limbic TempPole 8	RH SomMot 17	-0.0616	0	(151, 301)	72327
RH Cont Par 4	PUT-VA-lh	-0.0616	0	(417, 539)	143986
RH SomMot 30	RH SomMot 38	-0.0616	0	(314, 322)	124508
LH Default Temp 10	RH SalVentAttn Med 2	-0.0617	0	(194, 385)	88751
LH Default Par 9	THA-VAia-rh	-0.0617	0	(205, 503)	92752
RH SalVentAttn TempOccPar 7	RH Default PFCdPFCm 11	-0.0617	0	(371, 484)	136640
LH DorsAttn Post 10	RH DorsAttn Post 20	-0.0617	0	(95, 353)	48327
RH DorsAttn Post 20	RH Limbic TempPole 5	-0.0617	0	(353, 408)	133135
RH DorsAttn Post 20	RH DorsAttn FEF 1	-0.0617	0	(353, 358)	133085
LH Cont PFCv 1	LH Default PFC 23	-0.0617	0	(175, 228)	81602
LH Limbic TempPole 7	RH Default Par 2	-0.0617	0	(150, 453)	72077
LH Cont Par 3	LH Default PFC 26	-0.0617	0	(156, 231)	74252
LH Cont PFCl 1	LH Default PFC 20	-0.0617	0	(166, 225)	78161
LH SalVentAttn Med 5	RH Default Par 5	-0.0617	0	(132, 456)	64673
RH DorsAttn Post 20	RH Limbic TempPole 2	-0.0617	0	(353, 405)	133132
LH Cont PFCv 1	LH Default Temp 11	-0.0617	0	(175, 195)	81569
LH Default PFC 15	RH Default pCunPCC 3	-0.0617	0	(220, 491)	97840
RH DorsAttn Post 13	RH Default Temp 1	-0.0617	0	(346, 460)	131766
LH Cont PFCv 1	LH Default Par 5	-0.0617	0	(175, 201)	81575
RH Default PFCdPFCm 14	THA-DAm-rh	-0.0617	0	(487, 510)	150992
LH Default PFC 14	RH SomMot 1	-0.0617	0	(219, 285)	97301
LH Limbic TempPole 4	LH Cont PFCl 9	-0.0617	0	(147, 174)	70586
LH Default Temp 10	lAMY-rh	-0.0617	0	(194, 520)	88886
LH SomMot 47	NAc-shell-rh	-0.0617	0	(85, 523)	43872
LH SalVentAttn Med 5	lAMY-lh	-0.0617	0	(132, 547)	64764
RH SomMot 26	RH SomMot 48	-0.0617	0	(310, 332)	123556
RH Cont Par 1	RH Cont pCun 1	-0.0617	0	(414, 443)	143479
LH Vis 12	RH SomMot 31	-0.0617	0	(11, 315)	6331
LH Cont pCun 1	RH Vis 22	-0.0617	0	(176, 271)	82022
LH Vis 37	LH Cont Temp 1	-0.0617	0	(36, 162)	19403
LH Default Par 8	THA-VPm-rh	-0.0617	0	(204, 507)	92408
LH Default Temp 3	RH Default PFCdPFCm 14	-0.0617	0	(187, 487)	86319
LH Vis 14	RH Default pCunPCC 10	-0.0617	0	(13, 498)	7595
RH SomMot 39	RH SalVentAttn FrOperIns 9	-0.0617	0	(323, 382)	126674
LH Vis 23	RH Vis 20	-0.0617	0	(22, 269)	12181
RH Cont Cing 2	PUT-DP-rh	-0.0617	0	(447, 515)	147577
RH SomMot 14	RH DorsAttn PrCv 3	-0.0617	0	(298, 364)	120606
LH Vis 15	RH SomMot 44	-0.0617	0	(14, 328)	7964
LH Cont PFCl 1	LH Default PFC 2	-0.0617	0	(166, 207)	78143
RH SomMot 19	RH Default Par 5	-0.0617	0	(303, 456)	121958
LH Default PFC 15	RH Cont PFCl 7	-0.0617	0	(220, 429)	97778
LH Vis 38	LH SalVentAttn Med 8	-0.0617	0	(37, 135)	19892
LH SomMot 7	LH SalVentAttn FrOperIns 3	-0.0617	0	(45, 119)	23968
LH SalVentAttn FrOperIns 4	HIP-tail-lh	-0.0617	0	(120, 533)	59632
LH SalVentAttn FrOperIns 5	LH Default PFC 21	-0.0617	0	(121, 226)	59757
LH Default Temp 7	RH Cont PFCl 12	-0.0617	0	(191, 434)	87720
LH SalVentAttn ParOper 3	RH DorsAttn FEF 2	-0.0617	0	(113, 359)	56406
RH Cont Par 3	RH Cont PFCl 2	-0.0617	0	(416, 424)	143735
RH SalVentAttn TempOccPar 6	RH Limbic TempPole 8	-0.0617	0	(370, 411)	136385
LH SomMot 4	LH SomMot 8	-0.0617	0	(42, 46)	22368
LH Vis 23	RH Default Par 7	-0.0617	0	(22, 458)	12370
RH Cont Par 3	RH Cont PFCl 15	-0.0617	0	(416, 437)	143748
LH Default PFC 20	PUT-DA-lh	-0.0617	0	(225, 540)	99539
LH Default Temp 12	RH SomMot 36	-0.0617	0	(196, 320)	89401
LH SomMot 5	RH Default PFCv 3	-0.0617	0	(43, 472)	23304
LH Default Temp 3	LH Default PFC 28	-0.0617	0	(187, 233)	86065
RH SalVentAttn TempOccPar 8	RH Default Par 4	-0.0617	0	(372, 455)	136792
LH SomMot 17	LH SalVentAttn Med 3	-0.0617	0	(55, 130)	29004
LH Limbic OFC 4	RH SomMot 40	-0.0617	0	(141, 324)	68285
LH Default Par 6	RH Default Par 7	-0.0617	0	(202, 458)	91660
RH Default pCunPCC 5	HIP-body-rh	-0.0617	0	(493, 505)	151362
LH Cont PFCl 4	RH SomMot 34	-0.0617	0	(169, 318)	79409
LH Default Par 3	RH SomMot 26	-0.0617	0	(199, 310)	90456
RH DorsAttn FEF 2	RH SalVentAttn TempOccPar 5	-0.0617	0	(359, 369)	134275
LH Cont pCun 1	PUT-VP-rh	-0.0617	0	(176, 514)	82265
LH Cont PFCv 1	RH Default Par 4	-0.0617	0	(175, 455)	81829
RH DorsAttn Post 17	RH SalVentAttn Med 8	-0.0617	0	(350, 391)	132515
RH SalVentAttn TempOccPar 7	NAc-shell-lh	-0.0617	0	(371, 550)	136706
RH SalVentAttn FrOperIns 1	RH Default PFCdPFCm 14	-0.0617	0	(374, 487)	137183
RH Default PFCdPFCm 4	aGP-rh	-0.0617	0	(477, 526)	150303
RH SomMot 35	RH SalVentAttn FrOperIns 7	-0.0617	0	(319, 380)	125746
RH DorsAttn Post 5	CAU-body-rh	-0.0617	0	(338, 518)	130140
LH Default PFC 7	RH Default Temp 9	-0.0617	0	(212, 468)	95125
RH DorsAttn Post 5	HIP-body-rh	-0.0617	0	(338, 505)	130127
LH SalVentAttn ParOper 2	LH Cont PFCmp 3	-0.0617	0	(112, 184)	55791
LH Vis 12	RH Limbic OFC 2	-0.0617	0	(11, 398)	6414
LH Limbic TempPole 8	LH Default pCunPCC 3	-0.0617	0	(151, 238)	72264
LH Limbic TempPole 5	LH Default Par 2	-0.0617	0	(148, 198)	71015
RH Cont PFCl 11	CAU-DA-lh	-0.0617	0	(433, 544)	146031
LH SomMot 12	RH SomMot 39	-0.0617	0	(50, 323)	26697
RH DorsAttn FEF 3	THA-VPm-lh	-0.0617	0	(360, 534)	134633
RH DorsAttn FEF 3	CAU-DA-rh	-0.0617	0	(360, 517)	134616
RH Default PFCdPFCm 4	HIP-body-lh	-0.0617	0	(477, 532)	150309
RH Vis 17	RH SomMot 36	-0.0617	0	(266, 320)	111906
LH Limbic TempPole 4	RH Cont PFCl 17	-0.0617	0	(147, 439)	70851
RH Vis 6	RH Cont Par 2	-0.0617	0	(255, 415)	108789
LH Vis 27	RH SomMot 6	-0.0617	0	(26, 290)	14316
RH Default Par 6	lAMY-lh	-0.0617	0	(457, 547)	148614
LH Cont PFCl 1	LH Default PFC 30	-0.0617	0	(166, 235)	78171
LH Default PFC 13	RH Cont PFCl 3	-0.0617	0	(218, 425)	97107
LH SalVentAttn Med 2	RH SomMot 5	-0.0617	0	(129, 289)	63240
LH SalVentAttn Med 9	HIP-head-l-rh	-0.0617	0	(136, 504)	66395
LH Vis 20	LH SomMot 39	-0.0617	0	(19, 77)	10393
LH Default Par 6	LH Default PFC 3	-0.0617	0	(202, 208)	91410
LH Default Par 9	LH Default PFC 30	-0.0617	0	(205, 235)	92484
LH Default Temp 5	RH SalVentAttn Med 12	-0.0617	0	(189, 395)	86956
RH SalVentAttn TempOccPar 8	RH Default PFCdPFCm 10	-0.0617	0	(372, 483)	136820
LH Cont Par 6	pGP-lh	-0.0617	0	(159, 552)	75758
LH DorsAttn Post 6	LH DorsAttn Post 17	-0.0617	0	(91, 102)	46238
RH Vis 16	RH Cont pCun 1	-0.0617	0	(265, 443)	111742
LH Default Temp 12	RH Limbic TempPole 7	-0.0617	0	(196, 410)	89491
LH Vis 21	RH SomMot 15	-0.0617	0	(20, 299)	11148
LH Default Par 4	RH Cont PFCl 15	-0.0617	0	(200, 437)	90936
RH Vis 28	RH Cont PFCl 15	-0.0617	0	(277, 437)	115114
RH DorsAttn Post 9	THA-VPm-rh	-0.0617	0	(342, 507)	130979
LH Limbic OFC 2	RH SalVentAttn Med 2	-0.0617	0	(139, 385)	67521
LH Limbic TempPole 1	RH Limbic TempPole 1	-0.0617	0	(144, 404)	69595
LH Default PFC 3	RH Cont PFCmp 2	-0.0617	0	(208, 450)	93737
LH SomMot 2	RH Default Temp 8	-0.0617	0	(40, 467)	21766
LH Vis 13	LH SomMot 27	-0.0617	0	(12, 65)	6622
LH SomMot 4	RH Default PFCdPFCm 1	-0.0617	0	(42, 474)	22796
RH DorsAttn Post 11	NAc-core-rh	-0.0617	0	(344, 524)	131415
LH DorsAttn FEF 3	RH SalVentAttn FrOperIns 7	-0.0617	0	(107, 380)	53772
RH SomMot 11	RH Default PFCdPFCm 9	-0.0617	0	(295, 482)	119956
LH Vis 37	LH Default PFC 1	-0.0617	0	(36, 206)	19447
LH Vis 27	RH Default PFCdPFCm 10	-0.0617	0	(26, 483)	14509
LH Vis 9	HIP-tail-lh	-0.0617	0	(8, 533)	4920
LH Cont PFCl 8	HIP-body-lh	-0.0617	0	(173, 532)	81149
LH Default PFC 26	RH DorsAttn Post 17	-0.0617	0	(231, 350)	101296
LH Limbic TempPole 9	LH Cont PFCmp 3	-0.0617	0	(152, 184)	72611
RH SalVentAttn PrC 1	RH Default Par 7	-0.0618	0	(373, 458)	136975
RH Vis 25	HIP-body-rh	-0.0618	0	(274, 505)	114351
LH Limbic OFC 2	RH Default PFCdPFCm 8	-0.0618	0	(139, 481)	67617
LH Cont Temp 1	RH Limbic OFC 6	-0.0618	0	(162, 402)	76784
RH SomMot 36	RH Default Temp 4	-0.0618	0	(320, 463)	126062
RH DorsAttn Post 2	RH SalVentAttn TempOccPar 7	-0.0618	0	(335, 371)	129345
LH Cont Par 5	RH Default PFCdPFCm 11	-0.0618	0	(158, 484)	75296
RH Vis 9	RH SalVentAttn Med 12	-0.0618	0	(258, 395)	109657
LH Vis 15	RH Vis 28	-0.0618	0	(14, 277)	7913
LH Cont PFCv 1	RH SalVentAttn PrC 1	-0.0618	0	(175, 373)	81747
LH Limbic OFC 6	RH Cont Par 1	-0.0618	0	(143, 414)	69196
LH Default Par 2	RH DorsAttn Post 2	-0.0618	0	(198, 335)	90127
LH Limbic OFC 2	RH Cont Par 6	-0.0618	0	(139, 419)	67555
LH Limbic OFC 6	RH SomMot 46	-0.0618	0	(143, 330)	69112
RH SomMot 36	THA-VPm-rh	-0.0618	0	(320, 507)	126106
RH DorsAttn Post 24	RH Default PFCdPFCm 14	-0.0618	0	(357, 487)	134004
LH SalVentAttn FrOperIns 5	RH Default pCunPCC 5	-0.0618	0	(121, 493)	60024
LH Default Temp 8	LH Default PFC 8	-0.0618	0	(192, 213)	87860
LH Default Temp 2	RH SomMot 16	-0.0618	0	(186, 300)	85766
LH SalVentAttn Med 9	RH Vis 15	-0.0618	0	(136, 264)	66155
LH SalVentAttn FrOperIns 7	RH Default pCunPCC 2	-0.0618	0	(123, 490)	60882
LH Cont pCun 1	LH Default Temp 5	-0.0618	0	(176, 189)	81940
RH DorsAttn Post 13	RH Default pCunPCC 6	-0.0618	0	(346, 494)	131800
LH Limbic OFC 2	LH Cont PFCl 6	-0.0618	0	(139, 171)	67307
RH SomMot 17	RH Cont PFCl 1	-0.0618	0	(301, 423)	121424
LH SalVentAttn FrOperIns 6	RH Default Temp 3	-0.0618	0	(122, 462)	60424
LH SomMot 31	LH Cont PFCl 5	-0.0618	0	(69, 170)	35911
LH SalVentAttn FrOperIns 3	RH Cont PFCmp 2	-0.0618	0	(119, 450)	59116
LH Default PFC 23	RH Cont PFCl 10	-0.0618	0	(228, 432)	100409
LH SalVentAttn Med 9	LH Default PHC 2	-0.0618	0	(136, 249)	66140
LH Default PFC 13	RH Default pCunPCC 2	-0.0618	0	(218, 490)	97172
LH Vis 20	RH DorsAttn FEF 1	-0.0618	0	(19, 358)	10674
LH Limbic TempPole 10	RH Default Temp 6	-0.0618	0	(153, 465)	73292
LH Vis 20	RH SomMot 6	-0.0618	0	(19, 290)	10606
LH Default pCunPCC 8	HIP-head-l-lh	-0.0618	0	(243, 531)	105263
LH Limbic TempPole 5	LH Default Par 9	-0.0618	0	(148, 205)	71022
LH Cont pCun 2	RH SomMot 42	-0.0618	0	(177, 326)	82453
RH Default PFCdPFCm 4	HIP-head-m2-lh	-0.0618	0	(477, 528)	150305
LH SalVentAttn Med 10	LH Default PFC 5	-0.0618	0	(137, 210)	66517
LH SomMot 12	LH SomMot 43	-0.0618	0	(50, 81)	26455
LH Default Par 3	LH Default PFC 29	-0.0618	0	(199, 234)	90380
LH Default PFC 26	RH Limbic OFC 4	-0.0618	0	(231, 400)	101346
RH Cont PFCl 4	PUT-DP-rh	-0.0618	0	(426, 515)	145141
LH SalVentAttn Med 5	RH SalVentAttn TempOccPar 8	-0.0618	0	(132, 372)	64589
LH Limbic OFC 3	RH Cont Cing 1	-0.0618	0	(140, 446)	67995
LH Default Par 6	RH Cont Cing 2	-0.0618	0	(202, 447)	91649
RH Cont PFCl 4	HIP-head-m2-lh	-0.0618	0	(426, 528)	145154
LH SalVentAttn FrOperIns 10	LH Limbic TempPole 3	-0.0618	0	(126, 146)	61822
LH Vis 17	LH Cont PFCmp 2	-0.0618	0	(16, 183)	8894
LH Vis 30	RH Vis 25	-0.0618	0	(29, 274)	15875
LH Cont PFCmp 2	RH Vis 21	-0.0618	0	(183, 270)	84632
LH Cont Par 6	RH DorsAttn Post 13	-0.0618	0	(159, 346)	75552
LH Vis 38	LH SalVentAttn FrOperIns 8	-0.0618	0	(37, 124)	19881
LH Cont Par 6	RH DorsAttn Post 7	-0.0618	0	(159, 340)	75546
RH SomMot 19	RH Cont PFCl 4	-0.0618	0	(303, 426)	121928
LH SomMot 46	LH Cont Par 1	-0.0618	0	(84, 154)	43035
LH SalVentAttn FrOperIns 6	CAU-body-lh	-0.0618	0	(122, 545)	60507
RH Default PFCdPFCm 4	lAMY-rh	-0.0618	0	(477, 520)	150297
LH SomMot 45	RH Default Par 5	-0.0618	0	(83, 456)	42868
LH Default Par 5	RH SalVentAttn PFCl 1	-0.0618	0	(201, 383)	91234
LH DorsAttn Post 1	PUT-DA-lh	-0.0618	0	(86, 540)	44356
RH SomMot 35	RH Default PFCv 1	-0.0618	0	(319, 470)	125836
LH Default PFC 4	LH Default pCunPCC 9	-0.0618	0	(209, 244)	93875
LH SalVentAttn Med 7	RH SalVentAttn FrOperIns 7	-0.0618	0	(134, 380)	65436
LH Limbic TempPole 1	RH SalVentAttn Med 9	-0.0618	0	(144, 392)	69583
LH Limbic TempPole 3	RH Default Par 1	-0.0618	0	(146, 452)	70458
LH Default PFC 12	RH SomMot 35	-0.0618	0	(217, 319)	96666
RH SalVentAttn Med 4	RH Cont PFCl 14	-0.0618	0	(387, 436)	139368
RH Default PFCv 4	THA-VAip-lh	-0.0618	0	(473, 529)	149996
LH SalVentAttn FrOperIns 8	RH Vis 4	-0.0618	0	(124, 253)	61074
LH Default Par 1	LH Default Par 9	-0.0618	0	(197, 205)	89642
LH Vis 35	LH SomMot 47	-0.0618	0	(34, 85)	18291
RH SomMot 33	HIP-head-l-lh	-0.0618	0	(317, 531)	125428
LH Cont PFCl 4	RH Limbic TempPole 5	-0.0618	0	(169, 408)	79499
LH Limbic TempPole 9	LH Cont Par 5	-0.0618	0	(152, 158)	72585
LH Default PFC 4	LH Default PFC 21	-0.0618	0	(209, 226)	93857
RH SalVentAttn Med 5	RH Default pCunPCC 7	-0.0618	0	(388, 495)	139592
LH SalVentAttn Med 2	RH Default Temp 6	-0.0618	0	(129, 465)	63416
LH Cont PFCl 2	LH Default PFC 3	-0.0618	0	(167, 208)	78530
LH Vis 19	THA-DAm-lh	-0.0618	0	(18, 537)	10319
LH Limbic TempPole 9	RH Cont Par 4	-0.0618	0	(152, 417)	72844
RH Vis 17	RH Default Par 8	-0.0618	0	(266, 459)	112045
LH Vis 35	CAU-DA-rh	-0.0618	0	(34, 517)	18723
LH Default Temp 11	RH Vis 25	-0.0618	0	(195, 274)	88998
RH DorsAttn Post 19	RH Default PFCdPFCm 3	-0.0618	0	(352, 476)	133003
RH Vis 5	mAMY-rh	-0.0618	0	(254, 521)	108597
RH SalVentAttn TempOccPar 8	RH Cont PFCv 1	-0.0618	0	(372, 422)	136759
LH Default PFC 3	pGP-rh	-0.0618	0	(208, 525)	93812
LH Default PFC 23	LH Default pCunPCC 11	-0.0618	0	(228, 246)	100223
LH SalVentAttn FrOperIns 3	LH Cont Par 1	-0.0618	0	(119, 154)	58820
LH SomMot 39	RH SalVentAttn TempOccPar 8	-0.0618	0	(77, 372)	39949
LH Default Temp 2	RH Default Temp 2	-0.0618	0	(186, 461)	85927
LH Limbic OFC 5	pGP-rh	-0.0618	0	(142, 525)	68897
LH DorsAttn PrCv 1	RH Cont pCun 1	-0.0618	0	(109, 443)	54724
LH Default PFC 5	RH Cont PFCv 1	-0.0618	0	(210, 422)	94396
RH SomMot 1	RH SalVentAttn TempOccPar 3	-0.0618	0	(285, 367)	117216
LH Cont PFCl 5	RH Vis 20	-0.0618	0	(170, 269)	79743
LH Cont Par 8	RH Default PFCdPFCm 12	-0.0618	0	(161, 485)	76476
LH Vis 21	RH Vis 24	-0.0619	0	(20, 273)	11122
RH Vis 16	RH DorsAttn Post 2	-0.0619	0	(265, 335)	111634
RH Vis 34	RH SomMot 45	-0.0619	0	(283, 329)	116641
LH Default PFC 19	RH SomMot 46	-0.0619	0	(224, 330)	99001
LH Vis 25	PUT-DP-rh	-0.0619	0	(24, 515)	13486
LH Default Par 3	RH Default PFCdPFCm 5	-0.0619	0	(199, 478)	90624
LH Cont Temp 1	RH DorsAttn Post 21	-0.0619	0	(162, 354)	76736
RH Cont PFCl 10	RH Default PFCdPFCm 15	-0.0619	0	(432, 488)	145855
LH Limbic TempPole 9	RH Cont pCun 2	-0.0619	0	(152, 444)	72871
LH DorsAttn Post 1	LH Default pCunPCC 12	-0.0619	0	(86, 247)	44063
LH Cont Par 5	RH SalVentAttn TempOccPar 2	-0.0619	0	(158, 366)	75178
LH Default Par 9	HIP-body-rh	-0.0619	0	(205, 505)	92754
LH Default Temp 7	RH SalVentAttn FrOperIns 4	-0.0619	0	(191, 377)	87663
LH SomMot 4	lAMY-rh	-0.0619	0	(42, 520)	22842
LH SomMot 4	RH Default pCunPCC 6	-0.0619	0	(42, 494)	22816
LH Vis 20	LH SomMot 20	-0.0619	0	(19, 58)	10374
LH SomMot 34	RH DorsAttn Post 17	-0.0619	0	(72, 350)	37537
RH SalVentAttn TempOccPar 3	RH Default PFCdPFCm 13	-0.0619	0	(367, 486)	135908
RH SalVentAttn TempOccPar 3	RH Default pCunPCC 8	-0.0619	0	(367, 496)	135918
RH Cont PFCl 6	RH Cont Cing 2	-0.0619	0	(428, 447)	145324
LH Cont PFCv 1	RH Vis 1	-0.0619	0	(175, 250)	81624
LH SomMot 5	LH Cont pCun 3	-0.0619	0	(43, 178)	23010
LH Cont PFCl 5	RH DorsAttn Post 18	-0.0619	0	(170, 351)	79825
LH Default PFC 26	RH Cont PFCl 14	-0.0619	0	(231, 436)	101382
LH Vis 37	RH Cont PFCmp 1	-0.0619	0	(36, 449)	19690
RH SalVentAttn TempOccPar 7	HIP-head-l-lh	-0.0619	0	(371, 531)	136687
LH SomMot 45	LH Default PFC 13	-0.0619	0	(83, 218)	42630
RH DorsAttn Post 21	RH DorsAttn PrCv 3	-0.0619	0	(354, 364)	133290
LH Cont Par 6	RH SalVentAttn FrOperIns 3	-0.0619	0	(159, 376)	75582
LH SalVentAttn Med 2	RH SomMot 8	-0.0619	0	(129, 292)	63243
LH Default PFC 15	RH SomMot 47	-0.0619	0	(220, 331)	97680
LH Cont PFCv 1	HIP-tail-rh	-0.0619	0	(175, 506)	81880
LH SalVentAttn FrOperIns 10	LH Default Temp 4	-0.0619	0	(126, 188)	61864
RH Vis 2	RH Vis 26	-0.0619	0	(251, 275)	107451
RH DorsAttn Post 11	RH Default pCunPCC 6	-0.0619	0	(344, 494)	131385
LH Default PFC 16	RH Cont Par 6	-0.0619	0	(221, 419)	98100
RH Default pCunPCC 11	THA-DAl-lh	-0.0619	0	(499, 538)	151734
RH Vis 14	CAU-tail-lh	-0.0619	0	(263, 546)	111268
LH Cont PFCl 6	RH SomMot 16	-0.0619	0	(171, 300)	80156
LH Default Temp 12	RH Cont PFCl 19	-0.0619	0	(196, 441)	89522
LH Default pCunPCC 6	RH SomMot 11	-0.0619	0	(241, 295)	104406
LH SomMot 42	RH Default pCunPCC 1	-0.0619	0	(80, 489)	41488
LH Default Par 4	LH Default pCunPCC 6	-0.0619	0	(200, 241)	90740
LH Vis 20	LH Cont PFCv 1	-0.0619	0	(19, 175)	10491
LH Cont Par 7	LH Default Temp 5	-0.0619	0	(160, 189)	75788
LH Limbic TempPole 3	LH Default Temp 1	-0.0619	0	(146, 185)	70191
RH SomMot 14	RH SalVentAttn FrOperIns 9	-0.0619	0	(298, 382)	120624
RH Limbic TempPole 10	THA-VAs-rh	-0.0619	0	(413, 509)	143406
LH Default Par 3	RH DorsAttn Post 1	-0.0619	0	(199, 334)	90480
RH SalVentAttn Med 5	HIP-tail-lh	-0.0619	0	(388, 533)	139630
LH SomMot 40	RH Vis 8	-0.0619	0	(78, 257)	40309
LH SomMot 40	RH Vis 10	-0.0619	0	(78, 259)	40311
RH Default PFCdPFCm 3	CAU-body-rh	-0.0619	0	(476, 518)	150219
RH Cont PFCl 5	RH Cont PFCl 10	-0.0619	0	(427, 432)	145184
LH SalVentAttn FrOperIns 9	LH Default PFC 17	-0.0619	0	(125, 222)	61471
RH DorsAttn FEF 1	RH Cont pCun 3	-0.0619	0	(358, 445)	134157
RH SalVentAttn TempOccPar 3	RH Cont PFCl 2	-0.0619	0	(367, 424)	135846
LH Limbic TempPole 8	RH Cont Par 4	-0.0619	0	(151, 417)	72443
LH Limbic TempPole 8	RH Limbic OFC 3	-0.0619	0	(151, 399)	72425
LH Default PFC 1	RH Cont PFCl 19	-0.0619	0	(206, 441)	93037
LH Cont PFCl 4	RH Default PFCdPFCm 10	-0.0619	0	(169, 483)	79574
RH SomMot 35	RH Default PFCdPFCm 11	-0.0619	0	(319, 484)	125850
RH Cont PFCl 18	PUT-VP-rh	-0.0619	0	(440, 514)	146813
RH SomMot 15	RH Default Temp 1	-0.0619	0	(299, 460)	120956
RH SalVentAttn PrC 1	RH SalVentAttn FrOperIns 3	-0.0619	0	(373, 376)	136893
RH Vis 35	RH Default PFCdPFCm 5	-0.0619	0	(284, 478)	117059
LH SalVentAttn FrOperIns 7	RH SomMot 12	-0.0619	0	(123, 296)	60688
LH SomMot 10	LH Default Temp 11	-0.0619	0	(48, 195)	25562
LH Limbic TempPole 9	RH SomMot 29	-0.0619	0	(152, 313)	72740
RH Vis 11	RH SomMot 34	-0.0619	0	(260, 318)	110167
LH Limbic TempPole 8	RH SomMot 11	-0.0619	0	(151, 295)	72321
RH SalVentAttn TempOccPar 6	HIP-tail-lh	-0.0619	0	(370, 533)	136507
LH Default Temp 2	RH Vis 28	-0.0619	0	(186, 277)	85743
RH SalVentAttn TempOccPar 7	PUT-DA-rh	-0.0619	0	(371, 513)	136669
LH SalVentAttn FrOperIns 7	RH Vis 25	-0.0619	0	(123, 274)	60666
LH SalVentAttn FrOperIns 7	RH Vis 33	-0.0619	0	(123, 282)	60674
LH SomMot 7	RH Default pCunPCC 9	-0.0619	0	(45, 497)	24346
LH SalVentAttn Med 2	RH SomMot 40	-0.0619	0	(129, 324)	63275
RH DorsAttn Post 13	RH SalVentAttn TempOccPar 1	-0.0619	0	(346, 365)	131671
RH Vis 7	RH DorsAttn Post 14	-0.0619	0	(256, 347)	109018
LH Default Par 2	THA-VAip-rh	-0.0619	0	(198, 502)	90294
RH Default pCunPCC 4	RH Default pCunPCC 10	-0.0619	0	(492, 498)	151295
LH Default PFC 2	CAU-VA-lh	-0.0619	0	(207, 543)	93485
LH Default Par 7	RH Cont PFCmp 2	-0.0619	0	(203, 450)	92002
RH Vis 13	RH Limbic OFC 3	-0.0619	0	(262, 399)	110831
RH Vis 2	RH Cont pCun 2	-0.0619	0	(251, 444)	107620
RH Vis 17	RH SomMot 29	-0.0619	0	(266, 313)	111899
RH SalVentAttn Med 5	RH Default PFCdPFCm 11	-0.0619	0	(388, 484)	139581
LH Limbic TempPole 8	RH Vis 3	-0.0619	0	(151, 252)	72278
LH SomMot 30	RH Cont PFCl 7	-0.0619	0	(68, 429)	35686
LH Vis 30	LH Limbic TempPole 3	-0.0619	0	(29, 146)	15747
LH Default Par 5	LH Default PHC 1	-0.0619	0	(201, 248)	91099
RH SomMot 19	RH Default Temp 5	-0.0619	0	(303, 464)	121966
RH Vis 9	RH Cont PFCl 17	-0.0619	0	(258, 439)	109701
RH DorsAttn Post 2	RH Cont PFCmp 3	-0.0619	0	(335, 451)	129425
LH SomMot 4	LH Default PFC 17	-0.0619	0	(42, 222)	22544
RH Default pCunPCC 2	RH Default pCunPCC 6	-0.0619	0	(490, 494)	151168
LH SomMot 42	RH SomMot 32	-0.0619	0	(80, 316)	41315
LH Default Temp 7	RH Vis 22	-0.0619	0	(191, 271)	87557
RH DorsAttn Post 14	PUT-VP-lh	-0.0619	0	(347, 541)	132053
LH Vis 10	NAc-shell-rh	-0.0619	0	(9, 523)	5454
LH Default PFC 16	RH SalVentAttn TempOccPar 6	-0.0619	0	(221, 370)	98051
LH Vis 13	RH Cont PFCl 16	-0.0619	0	(12, 438)	6995
LH Cont Par 3	LH Default PFC 30	-0.0619	0	(156, 235)	74256
LH Default Temp 10	LH Default Par 8	-0.0619	0	(194, 204)	88570
LH Vis 20	RH SalVentAttn TempOccPar 8	-0.0619	0	(19, 372)	10688
RH Vis 5	RH Default Temp 9	-0.0619	0	(254, 468)	108544
RH Vis 10	RH DorsAttn Post 9	-0.0619	0	(259, 342)	109898
LH Limbic TempPole 2	RH SalVentAttn TempOccPar 3	-0.0619	0	(145, 367)	69966
LH SalVentAttn FrOperIns 2	CAU-DA-lh	-0.0619	0	(118, 544)	58776
LH Vis 32	RH SomMot 39	-0.0619	0	(31, 323)	16969
LH Cont PFCv 1	LH Default PFC 22	-0.0619	0	(175, 227)	81601
LH Vis 37	LH SomMot 27	-0.0619	0	(36, 65)	19306
RH Cont PFCl 8	HIP-head-m1-rh	-0.0619	0	(430, 500)	145624
RH Cont PFCl 9	RH Cont PFCl 16	-0.062	0	(431, 438)	145684
LH Vis 29	RH Default pCunPCC 9	-0.062	0	(28, 497)	15574
LH Vis 10	LH Cont PFCmp 3	-0.062	0	(9, 184)	5115
LH SomMot 38	LH Cont PFCl 5	-0.062	0	(76, 170)	39271
RH Vis 16	RH SalVentAttn TempOccPar 1	-0.062	0	(265, 365)	111664
LH Default pCunPCC 7	RH Default PFCdPFCm 4	-0.062	0	(242, 477)	104899
LH Default PFC 13	LH Default PFC 27	-0.062	0	(218, 232)	96914
LH Cont OFC 1	RH Cont PFCl 6	-0.062	0	(165, 428)	77977
RH Vis 5	RH Default Par 1	-0.062	0	(254, 452)	108528
RH SomMot 23	RH Cont PFCv 1	-0.062	0	(307, 422)	122914
LH Vis 22	LH Default PFC 17	-0.062	0	(21, 222)	11603
RH DorsAttn Post 20	RH SalVentAttn Med 4	-0.062	0	(353, 387)	133114
LH Cont pCun 1	RH SomMot 16	-0.062	0	(176, 300)	82051
LH SomMot 2	LH SomMot 16	-0.062	0	(40, 54)	21353
LH Limbic OFC 3	RH DorsAttn Post 16	-0.062	0	(140, 349)	67898
LH SomMot 2	LH Default PFC 20	-0.062	0	(40, 225)	21524
RH Cont Temp 1	RH Cont PFCl 9	-0.062	0	(420, 431)	144280
LH Limbic TempPole 8	LH Default PFC 4	-0.062	0	(151, 209)	72235
LH Default PFC 1	RH Cont Par 6	-0.062	0	(206, 419)	93015
LH SalVentAttn Med 10	LH Default PFC 8	-0.062	0	(137, 213)	66520
RH Vis 24	RH SalVentAttn Med 13	-0.062	0	(273, 396)	113963
LH Limbic TempPole 4	LH Default PFC 23	-0.062	0	(147, 228)	70640
LH Default Temp 12	RH Vis 21	-0.062	0	(196, 270)	89351
RH DorsAttn Post 13	RH Default PFCv 3	-0.062	0	(346, 472)	131778
LH Limbic TempPole 10	RH SomMot 17	-0.062	0	(153, 301)	73128
LH Default Temp 7	LH Default PFC 28	-0.062	0	(191, 233)	87519
RH Limbic TempPole 2	RH Cont PFCmp 1	-0.062	0	(405, 449)	142198
RH Vis 25	RH Cont PFCl 13	-0.062	0	(274, 435)	114281
LH SalVentAttn FrOperIns 10	THA-VAs-rh	-0.062	0	(126, 509)	62185
LH SalVentAttn ParOper 1	LH Default PFC 29	-0.062	0	(111, 234)	55400
LH Cont PFCl 6	LH Default PFC 27	-0.062	0	(171, 232)	80088
LH Limbic OFC 5	LH Default Par 6	-0.062	0	(142, 202)	68574
RH DorsAttn Post 2	RH DorsAttn FEF 2	-0.062	0	(335, 359)	129333
LH Vis 24	PUT-VP-lh	-0.062	0	(23, 541)	12983
RH SalVentAttn TempOccPar 8	RH Limbic TempPole 3	-0.062	0	(372, 406)	136743
LH Vis 23	LH SomMot 10	-0.062	0	(22, 48)	11960
LH Vis 23	LH SomMot 17	-0.062	0	(22, 55)	11967
LH Vis 12	LH Cont PFCmp 1	-0.062	0	(11, 182)	6198
LH Cont PFCl 9	HIP-body-rh	-0.062	0	(174, 505)	81501
LH Default Temp 12	RH Cont PFCmp 3	-0.062	0	(196, 451)	89532
LH Default PFC 12	HIP-head-m1-rh	-0.062	0	(217, 500)	96847
LH SomMot 10	LH DorsAttn FEF 2	-0.062	0	(48, 106)	25473
LH Vis 35	LH SomMot 29	-0.062	0	(34, 67)	18273
LH Default PFC 11	RH SomMot 29	-0.062	0	(216, 313)	96324
LH SalVentAttn Med 9	LH Default pCunPCC 9	-0.062	0	(136, 244)	66135
LH Limbic TempPole 3	RH Vis 27	-0.062	0	(146, 276)	70282
LH Default Temp 11	RH SalVentAttn Med 1	-0.062	0	(195, 384)	89108
LH Default Temp 2	THA-DAm-lh	-0.062	0	(186, 537)	86003
RH DorsAttn Post 2	RH Cont PFCl 1	-0.062	0	(335, 423)	129397
LH SomMot 18	LH Default Par 4	-0.062	0	(56, 200)	29571
LH SomMot 31	NAc-core-lh	-0.062	0	(69, 551)	36292
LH Default pCunPCC 8	RH SomMot 6	-0.062	0	(243, 290)	105022
RH SalVentAttn Med 2	RH Default Par 6	-0.062	0	(385, 457)	139056
RH DorsAttn Post 18	lAMY-lh	-0.062	0	(351, 547)	132873
LH SalVentAttn FrOperIns 8	LH Default Par 4	-0.062	0	(124, 200)	61021
RH DorsAttn Post 18	RH Cont PFCl 11	-0.062	0	(351, 433)	132759
LH Vis 12	LH SomMot 17	-0.062	0	(11, 55)	6071
LH SomMot 10	LH Cont Cing 1	-0.062	0	(48, 179)	25546
LH Limbic TempPole 9	LH Default Temp 12	-0.062	0	(152, 196)	72623
LH Default PFC 4	NAc-core-rh	-0.062	0	(209, 524)	94155
RH Vis 28	RH DorsAttn Post 7	-0.062	0	(277, 340)	115017
LH DorsAttn FEF 3	RH SomMot 28	-0.062	0	(107, 312)	53704
LH SomMot 19	RH DorsAttn Post 17	-0.062	0	(57, 350)	30217
RH SomMot 29	RH SomMot 36	-0.062	0	(313, 320)	124267
LH Default Temp 5	RH Limbic TempPole 2	-0.062	0	(189, 405)	86966
LH SomMot 31	LH Cont Par 6	-0.062	0	(69, 159)	35900
LH Default PFC 26	HIP-body-lh	-0.062	0	(231, 532)	101478
LH Default Temp 7	RH Default PFCdPFCm 3	-0.062	0	(191, 476)	87762
RH Vis 16	RH Default pCunPCC 4	-0.062	0	(265, 492)	111791
LH SalVentAttn FrOperIns 10	RH Cont Par 4	-0.062	0	(126, 417)	62093
LH Cont Temp 1	LH Default Temp 4	-0.062	0	(162, 188)	76570
LH Default Temp 10	RH SomMot 33	-0.062	0	(194, 317)	88683
LH Limbic TempPole 6	RH DorsAttn Post 19	-0.062	0	(149, 352)	71573
RH Cont PFCl 12	CAU-tail-lh	-0.062	0	(434, 546)	146152
RH Vis 17	RH Limbic TempPole 10	-0.062	0	(266, 413)	111999
LH SalVentAttn FrOperIns 10	LH Default PFC 24	-0.062	0	(126, 229)	61905
RH Cont Par 2	THA-DAl-lh	-0.062	0	(415, 538)	143712
RH DorsAttn Post 12	RH Default Par 7	-0.062	0	(345, 458)	131557
LH Default Par 3	HIP-head-m2-lh	-0.062	0	(199, 528)	90674
RH Vis 27	RH Vis 32	-0.062	0	(276, 281)	114682
LH Vis 19	LH DorsAttn Post 7	-0.062	0	(18, 92)	9874
LH SomMot 4	RH SomMot 23	-0.062	0	(42, 307)	22629
LH Default PFC 3	RH SalVentAttn TempOccPar 5	-0.062	0	(208, 369)	93656
LH SomMot 4	RH SalVentAttn Med 6	-0.062	0	(42, 389)	22711
LH Cont Par 5	RH Default Par 8	-0.062	0	(158, 459)	75271
RH Limbic TempPole 10	PUT-VP-rh	-0.062	0	(413, 514)	143411
LH Cont Par 8	RH SomMot 37	-0.062	0	(161, 321)	76312
RH SomMot 21	RH Cont PFCl 18	-0.062	0	(305, 440)	122439
LH Default Par 6	RH SomMot 4	-0.062	0	(202, 288)	91490
LH DorsAttn Post 1	RH SomMot 20	-0.062	0	(86, 304)	44120
RH Vis 11	aGP-rh	-0.062	0	(260, 526)	110375
LH Default Temp 4	RH Vis 34	-0.062	0	(188, 283)	86480
RH Vis 35	RH DorsAttn Post 3	-0.062	0	(284, 336)	116917
LH Vis 24	RH SalVentAttn Med 6	-0.062	0	(23, 389)	12831
LH Vis 26	LH Cont Par 8	-0.062	0	(25, 161)	13660
LH Default Temp 12	PUT-VP-lh	-0.062	0	(196, 541)	89622
RH DorsAttn Post 4	RH Default PFCdPFCm 3	-0.062	0	(337, 476)	129883
LH Cont pCun 2	RH SalVentAttn Med 6	-0.062	0	(177, 389)	82516
RH SalVentAttn TempOccPar 8	RH SalVentAttn Med 10	-0.062	0	(372, 393)	136730
RH SomMot 19	RH Limbic TempPole 1	-0.062	0	(303, 404)	121906
LH Default Temp 5	aGP-lh	-0.062	0	(189, 553)	87114
RH SalVentAttn TempOccPar 8	RH Limbic OFC 2	-0.062	0	(372, 398)	136735
LH SalVentAttn FrOperIns 7	RH Cont PFCmp 2	-0.062	0	(123, 450)	60842
RH SomMot 26	RH Default pCunPCC 10	-0.062	0	(310, 498)	123722
RH SomMot 26	RH Default PFCv 4	-0.062	0	(310, 473)	123697
LH DorsAttn Post 19	RH SalVentAttn Med 2	-0.062	0	(104, 385)	52436
RH DorsAttn Post 13	RH Cont PFCl 3	-0.062	0	(346, 425)	131731
RH DorsAttn Post 24	RH Default PFCdPFCm 6	-0.062	0	(357, 479)	133996
RH Default PFCdPFCm 14	THA-DP-lh	-0.062	0	(487, 549)	151031
LH Limbic OFC 4	RH SomMot 46	-0.062	0	(141, 330)	68291
LH Vis 20	LH SalVentAttn Med 5	-0.062	0	(19, 132)	10448
RH SomMot 18	RH Default PFCdPFCm 12	-0.062	0	(302, 485)	121737
LH Default PFC 24	RH DorsAttn Post 9	-0.062	0	(229, 342)	100643
LH SalVentAttn Med 2	RH Default PFCv 1	-0.062	0	(129, 470)	63421
LH Default pCunPCC 2	RH Limbic TempPole 5	-0.062	0	(237, 408)	103265
LH Cont PFCl 9	RH Cont Par 4	-0.062	0	(174, 417)	81413
RH DorsAttn Post 3	RH SalVentAttn TempOccPar 7	-0.0621	0	(336, 371)	129562
LH SalVentAttn Med 2	RH Cont Par 2	-0.0621	0	(129, 415)	63366
LH Default Temp 10	LH Default Par 5	-0.0621	0	(194, 201)	88567
RH SomMot 37	RH Default Par 4	-0.0621	0	(321, 455)	126286
LH Default Temp 4	RH DorsAttn FEF 4	-0.0621	0	(188, 361)	86558
RH Vis 2	RH SomMot 43	-0.0621	0	(251, 327)	107503
LH Default Par 1	RH Vis 28	-0.0621	0	(197, 277)	89714
RH SomMot 25	RH Default Temp 9	-0.0621	0	(309, 468)	123449
RH SalVentAttn TempOccPar 7	RH SalVentAttn PFCl 1	-0.0621	0	(371, 383)	136539
LH Cont OFC 1	RH DorsAttn Post 7	-0.0621	0	(165, 340)	77889
RH Cont Temp 1	PUT-DA-lh	-0.0621	0	(420, 540)	144389
RH DorsAttn Post 19	RH Cont PFCl 12	-0.0621	0	(352, 434)	132961
LH Default PFC 25	THA-DAm-lh	-0.0621	0	(230, 537)	101161
LH SomMot 2	RH DorsAttn FEF 2	-0.0621	0	(40, 359)	21658
RH Default PFCdPFCm 2	NAc-shell-rh	-0.0621	0	(475, 523)	150147
LH DorsAttn PrCv 1	RH Default Par 6	-0.0621	0	(109, 457)	54738
RH SalVentAttn Med 2	RH Default Temp 1	-0.0621	0	(385, 460)	139059
LH Default Par 3	LH Default PFC 6	-0.0621	0	(199, 211)	90357
RH DorsAttn Post 2	RH Default Temp 5	-0.0621	0	(335, 464)	129438
LH SomMot 29	RH DorsAttn Post 16	-0.0621	0	(67, 349)	35121
LH SalVentAttn FrOperIns 3	RH SalVentAttn FrOperIns 9	-0.0621	0	(119, 382)	59048
LH Vis 17	CAU-body-rh	-0.0621	0	(16, 518)	9229
LH SomMot 39	LH Cont PFCd 2	-0.0621	0	(77, 164)	39741
LH Limbic TempPole 8	RH Limbic OFC 4	-0.0621	0	(151, 400)	72426
LH Vis 13	LH SomMot 29	-0.0621	0	(12, 67)	6624
LH Vis 39	RH Limbic OFC 6	-0.0621	0	(38, 402)	20674
LH Vis 16	RH Vis 28	-0.0621	0	(15, 277)	8451
LH Default pCunPCC 6	RH SomMot 38	-0.0621	0	(241, 322)	104433
RH Vis 21	RH Default PFCdPFCm 1	-0.0621	0	(270, 474)	113198
LH Vis 12	LH Default PFC 13	-0.0621	0	(11, 218)	6234
LH Limbic TempPole 9	RH Default PFCdPFCm 15	-0.0621	0	(152, 488)	72915
LH Vis 12	RH DorsAttn Post 16	-0.0621	0	(11, 349)	6365
RH SomMot 23	RH Default PFCdPFCm 4	-0.0621	0	(307, 477)	122969
LH Cont Temp 1	THA-VAia-lh	-0.0621	0	(162, 530)	76912
LH Vis 25	LH SomMot 15	-0.0621	0	(24, 53)	13024
LH SomMot 26	LH Default pCunPCC 6	-0.0621	0	(64, 241)	33552
RH DorsAttn Post 10	RH DorsAttn Post 16	-0.0621	0	(343, 349)	131031
LH SomMot 13	RH Default pCunPCC 10	-0.0621	0	(51, 498)	27374
LH Vis 30	LH DorsAttn Post 12	-0.0621	0	(29, 97)	15698
LH Default Par 4	RH SomMot 23	-0.0621	0	(200, 307)	90806
LH Cont Cing 2	LH Cont PFCmp 3	-0.0621	0	(180, 184)	83433
LH Default PFC 26	RH Vis 2	-0.0621	0	(231, 251)	101197
LH Vis 10	LH SalVentAttn ParOper 3	-0.0621	0	(9, 113)	5044
LH Vis 10	LH SomMot 46	-0.0621	0	(9, 84)	5015
LH Vis 16	RH SomMot 46	-0.0621	0	(15, 330)	8504
LH Limbic TempPole 2	RH Limbic OFC 7	-0.0621	0	(145, 403)	70002
LH SalVentAttn Med 7	HIP-body-rh	-0.0621	0	(134, 505)	65561
LH SalVentAttn Med 8	LH Default Par 7	-0.0621	0	(135, 203)	65677
LH Default Temp 6	THA-DAm-rh	-0.0621	0	(190, 510)	87434
LH Vis 35	LH SomMot 34	-0.0621	0	(34, 72)	18278
LH Cont Par 6	LH Cont PFCl 9	-0.0621	0	(159, 174)	75380
LH SomMot 42	RH Cont PFCl 3	-0.0621	0	(80, 425)	41424
LH SalVentAttn FrOperIns 2	RH SomMot 8	-0.0621	0	(118, 292)	58524
LH SalVentAttn FrOperIns 2	RH SalVentAttn TempOccPar 3	-0.0621	0	(118, 367)	58599
RH SalVentAttn TempOccPar 7	mAMY-rh	-0.0621	0	(371, 521)	136677
LH Cont Par 6	RH DorsAttn Post 6	-0.0621	0	(159, 339)	75545
RH Cont PFCl 18	CAU-tail-lh	-0.0621	0	(440, 546)	146845
LH Default Par 6	RH Vis 3	-0.0621	0	(202, 252)	91454
LH SomMot 17	RH Vis 1	-0.0621	0	(55, 250)	29124
RH DorsAttn Post 17	RH Default PFCdPFCm 2	-0.0621	0	(350, 475)	132599
LH Vis 19	LH Default Par 8	-0.0621	0	(18, 204)	9986
LH Cont Par 4	RH SalVentAttn FrOperIns 5	-0.0621	0	(157, 378)	74795
LH Default Temp 5	RH SalVentAttn TempOccPar 3	-0.0621	0	(189, 367)	86928
RH Cont PFCl 5	CAU-body-rh	-0.0621	0	(427, 518)	145270
LH Default Temp 9	RH Default pCunPCC 7	-0.0621	0	(193, 495)	88502
LH Cont Par 3	THA-DAl-lh	-0.0621	0	(156, 538)	74559
LH Vis 29	LH Default PFC 21	-0.0621	0	(28, 226)	15303
RH Default Par 6	PUT-VA-lh	-0.0621	0	(457, 539)	148606
LH Cont pCun 1	RH DorsAttn Post 11	-0.0621	0	(176, 344)	82095
LH DorsAttn FEF 4	LH Default pCunPCC 4	-0.0621	0	(108, 239)	54076
RH Limbic TempPole 10	RH Default pCunPCC 2	-0.0621	0	(413, 490)	143387
LH Default Par 9	RH SomMot 38	-0.0621	0	(205, 322)	92571
RH DorsAttn Post 13	RH Cont PFCl 18	-0.0621	0	(346, 440)	131746
LH Cont PFCmp 2	RH Vis 13	-0.0621	0	(183, 262)	84624
LH SalVentAttn FrOperIns 2	RH Default pCunPCC 4	-0.0621	0	(118, 492)	58724
RH Cont pCun 1	RH Cont PFCmp 2	-0.0621	0	(443, 450)	147082
LH SalVentAttn FrOperIns 3	RH SomMot 31	-0.0621	0	(119, 315)	58981
RH DorsAttn Post 13	RH Cont pCun 3	-0.0621	0	(346, 445)	131751
RH DorsAttn Post 3	THA-VAia-rh	-0.0621	0	(336, 503)	129694
LH Limbic TempPole 3	RH SomMot 37	-0.0621	0	(146, 321)	70327
LH Default Par 6	CAU-DA-lh	-0.0621	0	(202, 544)	91746
LH Default PFC 2	RH Default pCunPCC 6	-0.0621	0	(207, 494)	93436
RH Cont PFCl 18	RH Cont PFCmp 3	-0.0621	0	(440, 451)	146750
LH SomMot 7	THA-VAs-rh	-0.0621	0	(45, 509)	24358
LH SomMot 46	LH Limbic TempPole 9	-0.0621	0	(84, 152)	43033
LH Cont PFCv 1	RH SalVentAttn FrOperIns 4	-0.0621	0	(175, 377)	81751
RH SalVentAttn TempOccPar 3	RH Default pCunPCC 9	-0.0621	0	(367, 497)	135919
RH Vis 17	RH Default Temp 10	-0.0621	0	(266, 469)	112055
LH Vis 20	LH SalVentAttn FrOperIns 1	-0.0621	0	(19, 117)	10433
LH Default PFC 26	RH Default PFCdPFCm 10	-0.0621	0	(231, 483)	101429
LH DorsAttn FEF 3	RH SomMot 45	-0.0621	0	(107, 329)	53721
LH Vis 26	RH Default pCunPCC 9	-0.0621	0	(25, 497)	13996
RH Vis 35	RH Default Par 6	-0.0621	0	(284, 457)	117038
LH Vis 14	RH DorsAttn Post 21	-0.0621	0	(13, 354)	7451
RH Vis 17	RH SalVentAttn Med 7	-0.0621	0	(266, 390)	111976
LH Limbic OFC 4	LH Cont PFCmp 3	-0.0621	0	(141, 184)	68145
LH Cont pCun 1	RH DorsAttn PrCv 3	-0.0621	0	(176, 364)	82115
LH Limbic OFC 1	RH Limbic TempPole 6	-0.0621	0	(138, 409)	67131
LH Vis 20	LH SalVentAttn ParOper 2	-0.0621	0	(19, 112)	10428
LH Vis 33	RH Vis 6	-0.0621	0	(32, 255)	17422
LH SomMot 47	RH Default PFCv 2	-0.0621	0	(85, 471)	43820
THA-VAia-rh	mAMY-lh	-0.0621	0	(503, 548)	151950
LH Default Temp 10	RH SomMot 39	-0.0621	0	(194, 323)	88689
LH Cont PFCl 5	RH SomMot 48	-0.0621	0	(170, 332)	79806
LH Default Par 5	RH SomMot 23	-0.0621	0	(201, 307)	91158
LH SomMot 24	LH Default PFC 3	-0.0621	0	(62, 208)	32540
LH SomMot 24	LH Default Par 3	-0.0621	0	(62, 199)	32531
LH SalVentAttn FrOperIns 4	RH DorsAttn Post 24	-0.0621	0	(120, 357)	59456
LH DorsAttn Post 17	RH Vis 29	-0.0621	0	(102, 278)	51430
LH Default PFC 26	THA-VAip-lh	-0.0621	0	(231, 529)	101475
RH Cont Par 2	RH Cont Temp 2	-0.0621	0	(415, 421)	143595
LH Default PFC 21	RH Vis 14	-0.0621	0	(226, 263)	99589
RH SalVentAttn TempOccPar 7	RH Cont PFCl 18	-0.0621	0	(371, 440)	136596
LH Default pCunPCC 9	RH SomMot 35	-0.0621	0	(244, 319)	105360
LH SomMot 7	LH SalVentAttn FrOperIns 1	-0.0621	0	(45, 117)	23966
RH Vis 7	RH Default pCunPCC 8	-0.0621	0	(256, 496)	109167
LH SomMot 19	RH Cont Temp 1	-0.0621	0	(57, 420)	30287
LH Default Par 2	RH Cont PFCl 2	-0.0621	0	(198, 424)	90216
LH Cont PFCv 1	RH Vis 4	-0.0621	0	(175, 253)	81627
LH DorsAttn Post 10	LH DorsAttn Post 16	-0.0621	0	(95, 101)	48075
LH Limbic TempPole 5	RH SalVentAttn FrOperIns 5	-0.0621	0	(148, 378)	71195
RH DorsAttn Post 10	THA-DAl-lh	-0.0622	0	(343, 538)	131220
LH Vis 14	RH DorsAttn Post 6	-0.0622	0	(13, 339)	7436
LH Vis 2	CAU-tail-rh	-0.0622	0	(1, 519)	1070
RH SalVentAttn TempOccPar 7	RH Default Par 8	-0.0622	0	(371, 459)	136615
LH Default PFC 18	RH SomMot 29	-0.0622	0	(223, 313)	98655
LH Limbic TempPole 9	RH SomMot 8	-0.0622	0	(152, 292)	72719
LH Limbic TempPole 9	RH Vis 15	-0.0622	0	(152, 264)	72691
LH Default Temp 2	RH Vis 32	-0.0622	0	(186, 281)	85747
RH Cont PFCl 11	RH Default PFCdPFCm 13	-0.0622	0	(433, 486)	145973
LH Limbic TempPole 6	RH DorsAttn Post 16	-0.0622	0	(149, 349)	71570
LH Limbic OFC 4	LH Default PFC 5	-0.0622	0	(141, 210)	68171
LH Cont PFCl 4	aGP-rh	-0.0622	0	(169, 526)	79617
LH Default Par 2	RH Cont PFCl 10	-0.0622	0	(198, 432)	90224
RH DorsAttn Post 9	RH DorsAttn Post 12	-0.0622	0	(342, 345)	130817
LH SomMot 19	LH Default Temp 1	-0.0622	0	(57, 185)	30052
LH Vis 8	LH SomMot 13	-0.0622	0	(7, 51)	3893
LH SomMot 14	LH Default pCunPCC 5	-0.0622	0	(52, 240)	27617
LH Vis 20	LH SalVentAttn Med 7	-0.0622	0	(19, 134)	10450
LH Default Par 5	RH Cont pCun 1	-0.0622	0	(201, 443)	91294
LH Vis 20	LH Cont Par 8	-0.0622	0	(19, 161)	10477
LH Limbic OFC 5	RH Default Temp 1	-0.0622	0	(142, 460)	68832
LH Cont PFCv 1	HIP-head-l-rh	-0.0622	0	(175, 504)	81878
RH DorsAttn FEF 3	PUT-DP-rh	-0.0622	0	(360, 515)	134614
RH Vis 8	RH Default PFCdPFCm 15	-0.0622	0	(257, 488)	109455
RH Limbic TempPole 10	CAU-DA-rh	-0.0622	0	(413, 517)	143414
LH SomMot 10	LH Default Temp 7	-0.0622	0	(48, 191)	25558
LH DorsAttn FEF 4	LH Default pCunPCC 6	-0.0622	0	(108, 241)	54078
LH SomMot 4	RH Cont PFCl 8	-0.0622	0	(42, 430)	22752
RH Vis 2	RH Limbic TempPole 5	-0.0622	0	(251, 408)	107584
LH Cont PFCl 4	RH DorsAttn Post 6	-0.0622	0	(169, 339)	79430
RH Default pCunPCC 6	RH Default pCunPCC 8	-0.0622	0	(494, 496)	151412
LH Default PFC 26	RH DorsAttn FEF 2	-0.0622	0	(231, 359)	101305
LH Cont PFCl 4	RH Cont Par 2	-0.0622	0	(169, 415)	79506
RH Default Temp 5	RH Default PFCdPFCm 7	-0.0622	0	(464, 480)	149191
LH Vis 12	LH SomMot 42	-0.0622	0	(11, 80)	6096
LH Default Temp 9	HIP-body-lh	-0.0622	0	(193, 532)	88539
LH Cont PFCl 1	RH Cont PFCl 10	-0.0622	0	(166, 432)	78368
LH Default Par 9	RH Cont Par 3	-0.0622	0	(205, 416)	92665
LH Cont PFCd 1	LH Default PFC 26	-0.0622	0	(163, 231)	77003
LH Default PFC 3	RH SomMot 12	-0.0622	0	(208, 296)	93583
LH Vis 29	LH Default PFC 14	-0.0622	0	(28, 219)	15296
LH Default Temp 8	RH SomMot 14	-0.0622	0	(192, 298)	87945
LH Limbic OFC 5	RH DorsAttn Post 1	-0.0622	0	(142, 334)	68706
LH Default Par 4	RH SomMot 10	-0.0622	0	(200, 294)	90793
LH Default Temp 8	RH Cont PFCl 11	-0.0622	0	(192, 433)	88080
LH Default Par 1	THA-VPl-rh	-0.0622	0	(197, 508)	89945
LH Cont PFCv 1	RH SomMot 27	-0.0622	0	(175, 311)	81685
LH Default pCunPCC 6	RH Default pCunPCC 2	-0.0622	0	(241, 490)	104601
RH DorsAttn Post 17	RH Limbic OFC 1	-0.0622	0	(350, 397)	132521
LH Limbic TempPole 3	CAU-tail-rh	-0.0622	0	(146, 519)	70525
RH Limbic TempPole 2	RH Default Par 3	-0.0622	0	(405, 454)	142203
LH Cont Temp 1	RH DorsAttn Post 13	-0.0622	0	(162, 346)	76728
RH SalVentAttn PrC 1	RH Cont PFCl 10	-0.0622	0	(373, 432)	136949
RH SalVentAttn TempOccPar 3	RH SalVentAttn FrOperIns 3	-0.0622	0	(367, 376)	135798
LH Default Par 3	RH Default PFCv 3	-0.0622	0	(199, 472)	90618
LH Cont PFCl 1	LH Default Temp 12	-0.0622	0	(166, 196)	78132
RH SomMot 36	RH Default pCunPCC 11	-0.0622	0	(320, 499)	126098
LH Cont PFCl 5	RH Default PFCdPFCm 14	-0.0622	0	(170, 487)	79961
LH Vis 26	LH SalVentAttn PFCl 1	-0.0622	0	(25, 127)	13626
RH Default PFCdPFCm 15	CAU-DA-rh	-0.0622	0	(488, 517)	151064
LH Default Temp 5	RH SomMot 2	-0.0622	0	(189, 286)	86847
LH SomMot 42	RH SomMot 34	-0.0622	0	(80, 318)	41317
LH DorsAttn PrCv 1	LH SalVentAttn Med 4	-0.0622	0	(109, 131)	54412
LH DorsAttn Post 9	HIP-body-rh	-0.0622	0	(94, 505)	48021
LH Vis 15	RH Cont Cing 2	-0.0622	0	(14, 447)	8083
RH Default pCunPCC 3	HIP-tail-lh	-0.0622	0	(491, 533)	151269
LH Vis 27	LH Default pCunPCC 7	-0.0622	0	(26, 242)	14268
RH DorsAttn Post 4	CAU-VA-lh	-0.0622	0	(337, 543)	129950
LH Default Temp 6	RH Limbic OFC 1	-0.0622	0	(190, 397)	87321
RH Vis 7	RH SomMot 2	-0.0622	0	(256, 286)	108957
LH Cont pCun 1	RH Vis 1	-0.0622	0	(176, 250)	82001
LH Default Par 6	HIP-head-l-rh	-0.0622	0	(202, 504)	91706
LH Cont PFCl 1	THA-VPl-rh	-0.0622	0	(166, 508)	78444
LH SomMot 43	LH Cont pCun 3	-0.0622	0	(81, 178)	41649
LH SomMot 43	RH SomMot 19	-0.0622	0	(81, 303)	41774
RH Default pCunPCC 5	THA-VAia-rh	-0.0622	0	(493, 503)	151360
LH SomMot 22	LH Default Temp 10	-0.0622	0	(60, 194)	31543
LH Default pCunPCC 8	RH Limbic OFC 5	-0.0622	0	(243, 401)	105133
LH SomMot 18	RH Default PFCdPFCm 1	-0.0622	0	(56, 474)	29845
RH Cont PFCl 18	RH Default PFCv 4	-0.0622	0	(440, 473)	146772
RH DorsAttn Post 4	NAc-core-lh	-0.0622	0	(337, 551)	129958
RH Default pCunPCC 6	CAU-VA-rh	-0.0622	0	(494, 516)	151432
RH Cont PFCl 18	HIP-head-m2-rh	-0.0622	0	(440, 501)	146800
LH Vis 19	LH DorsAttn Post 11	-0.0622	0	(18, 96)	9878
RH SalVentAttn TempOccPar 7	RH Cont PFCl 6	-0.0622	0	(371, 428)	136584
LH Default Temp 2	RH SomMot 3	-0.0622	0	(186, 287)	85753
RH Vis 10	HIP-body-lh	-0.0622	0	(259, 532)	110088
LH Cont pCun 2	LH Default PFC 28	-0.0622	0	(177, 233)	82360
LH Cont Par 7	LH Default PFC 17	-0.0622	0	(160, 222)	75821
LH Cont pCun 2	LH Default PFC 29	-0.0622	0	(177, 234)	82361
LH SalVentAttn FrOperIns 2	RH SalVentAttn TempOccPar 2	-0.0622	0	(118, 366)	58598
LH Limbic TempPole 2	RH DorsAttn Post 6	-0.0622	0	(145, 339)	69938
LH Cont PFCl 5	LH Default PFC 21	-0.0622	0	(170, 226)	79700
LH Limbic TempPole 8	RH Vis 11	-0.0622	0	(151, 260)	72286
LH SomMot 17	LH SalVentAttn Med 4	-0.0622	0	(55, 131)	29005
RH DorsAttn Post 21	RH SalVentAttn Med 2	-0.0622	0	(354, 385)	133311
LH Limbic TempPole 2	RH SomMot 29	-0.0622	0	(145, 313)	69912
RH Default PFCdPFCm 1	PUT-VP-rh	-0.0622	0	(474, 514)	150060
LH Limbic TempPole 8	LH Default Temp 11	-0.0622	0	(151, 195)	72221
LH SomMot 18	LH Cont Par 1	-0.0622	0	(56, 154)	29525
LH SomMot 45	CAU-body-rh	-0.0622	0	(83, 518)	42930
LH DorsAttn Post 2	RH Limbic TempPole 10	-0.0622	0	(87, 413)	44695
LH Default PFC 25	RH Default PFCdPFCm 6	-0.0622	0	(230, 479)	101103
LH SalVentAttn Med 10	RH Vis 18	-0.0622	0	(137, 267)	66574
LH SalVentAttn TempOcc 1	RH SalVentAttn Med 6	-0.0622	0	(116, 389)	57750
LH Default Par 3	LH Default PFC 14	-0.0622	0	(199, 219)	90365
LH SalVentAttn FrOperIns 2	RH SomMot 16	-0.0622	0	(118, 300)	58532
LH Default PFC 2	LH Default pCunPCC 9	-0.0622	0	(207, 244)	93186
LH SalVentAttn Med 1	RH DorsAttn Post 21	-0.0622	0	(128, 354)	62881
LH Default Temp 8	PUT-DA-lh	-0.0622	0	(192, 540)	88187
LH Default PFC 28	LH Default pCunPCC 7	-0.0622	0	(233, 242)	101829
LH Limbic TempPole 4	LH Cont PFCv 1	-0.0622	0	(147, 175)	70587
RH DorsAttn Post 2	PUT-VP-rh	-0.0622	0	(335, 514)	129488
LH SalVentAttn Med 9	RH DorsAttn Post 17	-0.0622	0	(136, 350)	66241
LH Cont pCun 1	RH Cont PFCl 11	-0.0622	0	(176, 433)	82184
LH Limbic OFC 1	LH Default PFC 23	-0.0622	0	(138, 228)	66950
RH SomMot 38	RH Default pCunPCC 3	-0.0622	0	(322, 491)	126553
LH Cont Par 4	HIP-head-l-rh	-0.0622	0	(157, 504)	74921
LH Cont pCun 1	RH SomMot 48	-0.0622	0	(176, 332)	82083
LH Vis 12	PUT-VP-lh	-0.0622	0	(11, 541)	6557
LH Limbic OFC 4	RH Cont PFCmp 1	-0.0622	0	(141, 449)	68410
LH SomMot 14	RH Vis 13	-0.0623	0	(52, 262)	27639
LH Limbic TempPole 6	RH Default PFCdPFCm 3	-0.0623	0	(149, 476)	71697
LH Cont PFCd 1	LH Default PFC 5	-0.0623	0	(163, 210)	76982
LH Default pCunPCC 3	NAc-core-lh	-0.0623	0	(238, 551)	103723
LH Cont PFCv 1	RH Default Temp 4	-0.0623	0	(175, 463)	81837
LH Cont pCun 2	RH SomMot 2	-0.0623	0	(177, 286)	82413
RH Cont PFCl 9	RH Default pCunPCC 4	-0.0623	0	(431, 492)	145738
RH Cont PFCl 8	RH Default pCunPCC 9	-0.0623	0	(430, 497)	145621
RH Cont PFCl 9	RH Cont pCun 3	-0.0623	0	(431, 445)	145691
LH Vis 5	RH Cont PFCl 4	-0.0623	0	(4, 426)	2627
LH Default Par 9	RH Default Par 3	-0.0623	0	(205, 454)	92703
LH Limbic OFC 3	LH Default Temp 10	-0.0623	0	(140, 194)	67743
RH Vis 8	RH DorsAttn Post 13	-0.0623	0	(257, 346)	109313
RH DorsAttn Post 12	RH SalVentAttn TempOccPar 8	-0.0623	0	(345, 372)	131471
LH Default pCunPCC 11	RH SalVentAttn Med 13	-0.0623	0	(246, 396)	106052
LH Vis 19	PUT-DP-lh	-0.0623	0	(18, 542)	10324
LH Limbic OFC 3	RH Vis 12	-0.0623	0	(140, 261)	67810
LH SalVentAttn FrOperIns 5	LH Default Temp 7	-0.0623	0	(121, 191)	59722
LH Cont PFCl 7	RH SalVentAttn FrOperIns 1	-0.0623	0	(172, 374)	80611
LH Cont PFCl 7	RH SalVentAttn FrOperIns 9	-0.0623	0	(172, 382)	80619
RH DorsAttn Post 6	RH Cont PFCl 4	-0.0623	0	(339, 426)	130262
LH Default Temp 1	RH Default PFCdPFCm 5	-0.0623	0	(185, 478)	85577
LH Default pCunPCC 8	HIP-head-m2-rh	-0.0623	0	(243, 501)	105233
RH SalVentAttn TempOccPar 7	CAU-body-rh	-0.0623	0	(371, 518)	136674
LH SalVentAttn Med 5	RH DorsAttn Post 21	-0.0623	0	(132, 354)	64571
LH Default PFC 13	RH Limbic TempPole 7	-0.0623	0	(218, 410)	97092
LH Default PFC 24	RH SalVentAttn Med 11	-0.0623	0	(229, 394)	100695
RH Cont PFCl 15	RH Default Par 3	-0.0623	0	(437, 454)	146411
LH SalVentAttn Med 1	RH Default pCunPCC 2	-0.0623	0	(128, 490)	63017
RH SomMot 28	RH DorsAttn Post 13	-0.0623	0	(312, 346)	124053
RH Cont PFCl 4	RH Default Temp 2	-0.0623	0	(426, 461)	145087
RH Default pCunPCC 6	PUT-VA-rh	-0.0623	0	(494, 512)	151428
LH Default Temp 3	RH SomMot 25	-0.0623	0	(187, 309)	86141
RH SomMot 34	PUT-VP-lh	-0.0623	0	(318, 541)	125673
LH Cont PFCl 4	RH SomMot 42	-0.0623	0	(169, 326)	79417
LH Cont PFCl 5	RH Cont PFCl 7	-0.0623	0	(170, 429)	79903
RH Cont PFCl 15	HIP-head-l-lh	-0.0623	0	(437, 531)	146488
LH Vis 14	RH SalVentAttn Med 8	-0.0623	0	(13, 391)	7488
RH Limbic TempPole 10	THA-DAl-rh	-0.0623	0	(413, 511)	143408
LH Default PFC 26	RH DorsAttn Post 18	-0.0623	0	(231, 351)	101297
RH SalVentAttn TempOccPar 7	PUT-DP-lh	-0.0623	0	(371, 542)	136698
LH Default PFC 14	RH SalVentAttn Med 13	-0.0623	0	(219, 396)	97412
LH SomMot 45	LH Cont pCun 2	-0.0623	0	(83, 177)	42589
RH SalVentAttn FrOperIns 1	THA-DP-lh	-0.0623	0	(374, 549)	137245
RH Cont PFCl 15	THA-VAs-lh	-0.0623	0	(437, 536)	146493
LH Cont PFCv 1	RH SomMot 28	-0.0623	0	(175, 312)	81686
RH SomMot 19	RH Cont PFCl 1	-0.0623	0	(303, 423)	121925
RH SalVentAttn FrOperIns 1	RH Default PFCdPFCm 11	-0.0623	0	(374, 484)	137180
RH Vis 10	aGP-rh	-0.0623	0	(259, 526)	110082
RH SomMot 27	RH DorsAttn PrCv 2	-0.0623	0	(311, 363)	123829
LH Default Temp 2	RH SomMot 6	-0.0623	0	(186, 290)	85756
RH Default PFCdPFCm 14	THA-DAl-rh	-0.0623	0	(487, 511)	150993
LH Cont PFCv 1	RH SomMot 35	-0.0623	0	(175, 319)	81693
RH DorsAttn Post 19	RH Cont Par 6	-0.0623	0	(352, 419)	132946
RH Vis 30	RH DorsAttn FEF 3	-0.0623	0	(279, 360)	115586
LH Cont Par 3	RH DorsAttn Post 10	-0.0623	0	(156, 343)	74364
RH DorsAttn Post 24	CAU-tail-lh	-0.0623	0	(357, 546)	134063
LH Vis 38	RH Default pCunPCC 6	-0.0623	0	(37, 494)	20251
RH DorsAttn Post 4	THA-DAl-rh	-0.0623	0	(337, 511)	129918
LH SomMot 25	RH Vis 32	-0.0623	0	(63, 281)	33103
LH Limbic OFC 6	LH Cont PFCd 2	-0.0623	0	(143, 164)	68946
RH Default pCunPCC 2	aGP-lh	-0.0623	0	(490, 553)	151227
LH Default PFC 14	RH SomMot 8	-0.0623	0	(219, 292)	97308
RH SalVentAttn Med 2	HIP-head-m1-rh	-0.0623	0	(385, 500)	139099
LH DorsAttn PrCv 1	RH SomMot 8	-0.0623	0	(109, 292)	54573
LH Limbic OFC 6	RH Vis 8	-0.0623	0	(143, 257)	69039
RH Cont Cing 2	CAU-VA-rh	-0.0623	0	(447, 516)	147578
LH Default Temp 3	LH Default Temp 11	-0.0623	0	(187, 195)	86027
LH Default Temp 8	aGP-rh	-0.0623	0	(192, 526)	88173
RH DorsAttn Post 2	RH SalVentAttn FrOperIns 8	-0.0623	0	(335, 381)	129355
LH Vis 39	RH SalVentAttn Med 5	-0.0623	0	(38, 388)	20660
LH Limbic OFC 3	RH SalVentAttn PFCl 1	-0.0623	0	(140, 383)	67932
LH Default Par 2	THA-VAs-lh	-0.0623	0	(198, 536)	90328
LH Default PFC 1	RH DorsAttn PrCv 1	-0.0623	0	(206, 362)	92958
LH SalVentAttn FrOperIns 2	RH SomMot 3	-0.0623	0	(118, 287)	58519
LH Default Par 7	RH Limbic OFC 1	-0.0623	0	(203, 397)	91949
LH SomMot 8	LH SalVentAttn ParOper 5	-0.0623	0	(46, 115)	24471
LH SomMot 1	LH Default pCunPCC 9	-0.0623	0	(39, 244)	21030
RH Cont Par 4	RH Default pCunPCC 8	-0.0623	0	(417, 496)	143943
RH SomMot 23	RH Cont PFCl 14	-0.0623	0	(307, 436)	122928
LH Cont Par 6	RH Cont Cing 3	-0.0623	0	(159, 448)	75654
LH Cont Temp 1	RH Cont Temp 1	-0.0623	0	(162, 420)	76802
LH Vis 25	RH SalVentAttn TempOccPar 1	-0.0623	0	(24, 365)	13336
LH Vis 25	RH DorsAttn FEF 2	-0.0623	0	(24, 359)	13330
LH Default Temp 2	RH DorsAttn Post 3	-0.0623	0	(186, 336)	85802
LH SalVentAttn Med 2	RH DorsAttn FEF 4	-0.0623	0	(129, 361)	63312
RH Vis 31	RH DorsAttn Post 13	-0.0623	0	(280, 346)	115845
LH Cont Par 1	RH Cont PFCmp 3	-0.0623	0	(154, 451)	73677
RH Default PFCdPFCm 3	PUT-VP-rh	-0.0623	0	(476, 514)	150215
RH DorsAttn Post 15	NAc-core-rh	-0.0623	0	(348, 524)	132241
LH Cont OFC 1	RH DorsAttn PrCv 2	-0.0623	0	(165, 363)	77912
LH Vis 16	RH Vis 29	-0.0623	0	(15, 278)	8452
LH SalVentAttn Med 7	RH SalVentAttn FrOperIns 4	-0.0623	0	(134, 377)	65433
LH Default PFC 25	RH Limbic TempPole 4	-0.0623	0	(230, 407)	101031
LH Default Temp 3	HIP-head-l-rh	-0.0624	0	(187, 504)	86336
LH SomMot 41	CAU-VA-lh	-0.0624	0	(79, 543)	41069
RH Cont Par 1	HIP-body-rh	-0.0624	0	(414, 505)	143541
RH DorsAttn Post 10	RH SalVentAttn FrOperIns 4	-0.0624	0	(343, 377)	131059
RH Vis 16	RH Cont Temp 1	-0.0624	0	(265, 420)	111719
LH Vis 2	THA-DAl-rh	-0.0624	0	(1, 511)	1062
LH Cont PFCv 1	RH Default PFCdPFCm 15	-0.0624	0	(175, 488)	81862
RH SomMot 27	RH SalVentAttn TempOccPar 7	-0.0624	0	(311, 371)	123837
RH Vis 10	THA-DAm-lh	-0.0624	0	(259, 537)	110093
LH DorsAttn Post 4	RH SalVentAttn FrOperIns 3	-0.0624	0	(89, 376)	45587
LH Cont pCun 1	RH DorsAttn Post 15	-0.0624	0	(176, 348)	82099
RH DorsAttn Post 12	RH Cont PFCl 14	-0.0624	0	(345, 436)	131535
LH SalVentAttn FrOperIns 10	RH SomMot 10	-0.0624	0	(126, 294)	61970
LH SomMot 38	RH DorsAttn Post 18	-0.0624	0	(76, 351)	39452
LH Vis 35	RH SomMot 26	-0.0624	0	(34, 310)	18516
LH Cont pCun 1	LH Default PFC 15	-0.0624	0	(176, 220)	81971
RH Default pCunPCC 5	HIP-tail-lh	-0.0624	0	(493, 533)	151390
RH SalVentAttn FrOperIns 1	RH Default PFCdPFCm 2	-0.0624	0	(374, 475)	137171
LH Limbic OFC 2	THA-DAl-lh	-0.0624	0	(139, 538)	67674
RH DorsAttn Post 12	RH Limbic OFC 5	-0.0624	0	(345, 401)	131500
LH Default Par 6	RH Cont PFCl 8	-0.0624	0	(202, 430)	91632
LH Default pCunPCC 1	RH Cont PFCl 13	-0.0624	0	(236, 435)	102976
RH Limbic TempPole 10	RH Default pCunPCC 4	-0.0624	0	(413, 492)	143389
LH SomMot 10	LH Cont Par 8	-0.0624	0	(48, 161)	25528
LH Cont PFCv 1	RH SomMot 15	-0.0624	0	(175, 299)	81673
RH Default pCunPCC 3	RH Default pCunPCC 5	-0.0624	0	(491, 493)	151229
RH SomMot 24	RH SalVentAttn Med 9	-0.0624	0	(308, 392)	123129
LH Default pCunPCC 11	RH SomMot 35	-0.0624	0	(246, 319)	105975
LH Limbic OFC 4	LH Default Temp 7	-0.0624	0	(141, 191)	68152
LH Vis 32	RH SomMot 20	-0.0624	0	(31, 304)	16950
LH Limbic TempPole 6	RH Vis 34	-0.0624	0	(149, 283)	71504
LH Vis 29	LH Cont PFCmp 3	-0.0624	0	(28, 184)	15261
RH SomMot 11	RH Default PFCdPFCm 6	-0.0624	0	(295, 479)	119953
LH SalVentAttn FrOperIns 2	LH Limbic TempPole 7	-0.0624	0	(118, 150)	58382
RH Vis 22	RH SalVentAttn FrOperIns 9	-0.0624	0	(271, 382)	113388
LH SomMot 43	LH Limbic TempPole 8	-0.0624	0	(81, 151)	41622
RH DorsAttn Post 13	RH Cont Temp 2	-0.0624	0	(346, 421)	131727
LH Vis 14	THA-DAm-rh	-0.0624	0	(13, 510)	7607
LH Default PFC 18	NAc-core-rh	-0.0624	0	(223, 524)	98866
LH Vis 14	RH SalVentAttn PrC 1	-0.0624	0	(13, 373)	7470
RH Vis 15	RH SomMot 29	-0.0624	0	(264, 313)	111324
RH Default PFCv 1	CAU-body-lh	-0.0624	0	(470, 545)	149769
LH Default PFC 7	RH Vis 35	-0.0624	0	(212, 284)	94941
LH Default pCunPCC 5	THA-DAl-lh	-0.0624	0	(240, 538)	104337
LH Default Par 8	RH DorsAttn Post 20	-0.0624	0	(204, 353)	92254
LH Default Temp 11	RH SomMot 10	-0.0624	0	(195, 294)	89018
LH SalVentAttn FrOperIns 4	RH Limbic TempPole 3	-0.0624	0	(120, 406)	59505
LH Default Par 2	RH Limbic OFC 4	-0.0624	0	(198, 400)	90192
RH DorsAttn FEF 1	RH Limbic OFC 2	-0.0624	0	(358, 398)	134110
LH Limbic OFC 3	RH Vis 11	-0.0624	0	(140, 260)	67809
RH SomMot 18	PUT-DP-lh	-0.0624	0	(302, 542)	121794
LH Vis 28	RH Default PFCv 1	-0.0624	0	(27, 470)	15022
LH DorsAttn Post 9	RH Default PFCdPFCm 4	-0.0624	0	(94, 477)	47993
LH SalVentAttn Med 7	pGP-rh	-0.0624	0	(134, 525)	65581
LH Default PFC 24	PUT-DP-lh	-0.0624	0	(229, 542)	100843
RH DorsAttn Post 24	RH Cont PFCl 17	-0.0624	0	(357, 439)	133956
LH SalVentAttn FrOperIns 5	aGP-lh	-0.0624	0	(121, 553)	60084
RH SomMot 28	RH DorsAttn Post 8	-0.0624	0	(312, 341)	124048
RH Vis 11	RH SomMot 38	-0.0624	0	(260, 322)	110171
RH SalVentAttn TempOccPar 2	RH Default Temp 8	-0.0624	0	(366, 467)	135703
LH Default PFC 17	RH Limbic OFC 4	-0.0624	0	(222, 400)	98412
LH SomMot 37	RH SalVentAttn PrC 1	-0.0624	0	(75, 373)	38997
LH Default Par 9	RH SalVentAttn FrOperIns 2	-0.0624	0	(205, 375)	92624
RH Cont pCun 1	THA-VAip-rh	-0.0624	0	(443, 502)	147134
RH Vis 5	RH Vis 21	-0.0624	0	(254, 270)	108346
LH SalVentAttn FrOperIns 4	LH Default pCunPCC 6	-0.0624	0	(120, 241)	59340
RH SomMot 37	RH Default Temp 1	-0.0624	0	(321, 460)	126291
LH Vis 26	LH SomMot 8	-0.0624	0	(25, 46)	13545
LH Default PFC 3	THA-VAia-lh	-0.0624	0	(208, 530)	93817
LH Default Par 4	LH Default PFC 16	-0.0624	0	(200, 221)	90720
LH SomMot 34	RH SomMot 44	-0.0624	0	(72, 328)	37515
RH DorsAttn Post 14	RH Limbic TempPole 8	-0.0624	0	(347, 411)	131923
LH Cont PFCl 9	THA-VPl-rh	-0.0624	0	(174, 508)	81504
LH Default Temp 6	THA-DP-rh	-0.0624	0	(190, 522)	87446
LH Cont PFCl 9	RH Cont Temp 1	-0.0624	0	(174, 420)	81416
RH Vis 17	RH SomMot 33	-0.0624	0	(266, 317)	111903
LH Default PFC 23	LH Default pCunPCC 9	-0.0624	0	(228, 244)	100221
LH Cont OFC 1	PUT-DA-rh	-0.0624	0	(165, 513)	78062
LH Cont OFC 1	RH Default PFCdPFCm 6	-0.0624	0	(165, 479)	78028
LH Cont PFCl 5	RH DorsAttn FEF 2	-0.0624	0	(170, 359)	79833
RH Cont PFCl 13	THA-VPl-rh	-0.0624	0	(435, 508)	146232
RH DorsAttn Post 3	RH SalVentAttn TempOccPar 3	-0.0624	0	(336, 367)	129558
LH Default PFC 19	RH Cont pCun 2	-0.0624	0	(224, 444)	99115
LH SalVentAttn FrOperIns 7	CAU-body-lh	-0.0624	0	(123, 545)	60937
LH SomMot 45	RH SalVentAttn FrOperIns 2	-0.0624	0	(83, 375)	42787
LH Default Temp 5	LH Default pCunPCC 11	-0.0624	0	(189, 246)	86807
RH SomMot 38	mAMY-rh	-0.0624	0	(322, 521)	126583
LH Default PFC 29	RH Default Par 3	-0.0624	0	(234, 454)	102360
LH Default Temp 3	RH DorsAttn Post 15	-0.0624	0	(187, 348)	86180
RH Cont PFCl 11	THA-DP-rh	-0.0624	0	(433, 522)	146009
RH Vis 25	RH SomMot 18	-0.0624	0	(274, 302)	114148
RH Default PFCdPFCm 3	lAMY-lh	-0.0624	0	(476, 547)	150248
LH Cont PFCl 6	LH Default PFC 22	-0.0624	0	(171, 227)	80083
LH Vis 12	LH Default PFC 1	-0.0624	0	(11, 206)	6222
LH Default Temp 3	RH DorsAttn Post 20	-0.0624	0	(187, 353)	86185
LH SomMot 4	LH SomMot 11	-0.0624	0	(42, 49)	22371
LH Limbic TempPole 3	LH Default Temp 11	-0.0624	0	(146, 195)	70201
LH Default PFC 27	RH Default pCunPCC 4	-0.0624	0	(232, 492)	101759
LH Default Par 8	HIP-head-m1-rh	-0.0624	0	(204, 500)	92401
LH Limbic TempPole 9	LH Default pCunPCC 3	-0.0624	0	(152, 238)	72665
LH Limbic TempPole 3	LH Default PFC 7	-0.0624	0	(146, 212)	70218
LH Limbic TempPole 2	LH Default PFC 30	-0.0624	0	(145, 235)	69834
RH Cont Par 5	RH Cont PFCl 15	-0.0624	0	(418, 437)	144019
LH SomMot 3	RH DorsAttn Post 16	-0.0624	0	(41, 349)	22160
LH Cont PFCd 1	LH Default PFC 24	-0.0624	0	(163, 229)	77001
RH Cont Par 1	RH Default Par 2	-0.0624	0	(414, 453)	143489
RH Cont Par 1	RH Default Temp 8	-0.0624	0	(414, 467)	143503
LH SomMot 12	RH SomMot 10	-0.0624	0	(50, 294)	26668
LH Cont PFCv 1	RH Vis 27	-0.0624	0	(175, 276)	81650
LH SomMot 13	THA-DAm-rh	-0.0624	0	(51, 510)	27386
LH SalVentAttn FrOperIns 1	RH DorsAttn PrCv 3	-0.0624	0	(117, 364)	58161
LH Default Temp 10	RH SalVentAttn Med 1	-0.0624	0	(194, 384)	88750
LH Vis 19	LH DorsAttn Post 14	-0.0624	0	(18, 99)	9881
LH Default Temp 10	RH SalVentAttn FrOperIns 9	-0.0624	0	(194, 382)	88748
LH Default Temp 7	HIP-head-m2-rh	-0.0624	0	(191, 501)	87787
LH SomMot 16	THA-VPl-lh	-0.0624	0	(54, 535)	28911
LH Vis 27	RH Vis 16	-0.0624	0	(26, 265)	14291
RH Vis 11	RH DorsAttn Post 7	-0.0624	0	(260, 340)	110189
LH Vis 37	LH SomMot 8	-0.0624	0	(36, 46)	19287
LH SomMot 23	LH Default Temp 8	-0.0624	0	(61, 192)	32033
LH Cont PFCv 1	LH Default PFC 26	-0.0624	0	(175, 231)	81605
LH Limbic TempPole 9	LH Default PFC 28	-0.0625	0	(152, 233)	72660
LH Vis 36	lAMY-lh	-0.0625	0	(35, 547)	19271
LH Limbic TempPole 8	LH Default PFC 23	-0.0625	0	(151, 228)	72254
LH Cont pCun 1	RH SomMot 38	-0.0625	0	(176, 322)	82073
RH SomMot 35	RH Cont PFCl 20	-0.0625	0	(319, 442)	125808
LH Default PFC 7	NAc-core-lh	-0.0625	0	(212, 551)	95208
LH Limbic TempPole 8	CAU-VA-rh	-0.0625	0	(151, 516)	72542
LH Limbic OFC 6	RH Default PFCdPFCm 14	-0.0625	0	(143, 487)	69269
RH Cont Par 4	THA-VPm-lh	-0.0625	0	(417, 534)	143981
LH SomMot 29	RH Cont PFCl 7	-0.0625	0	(67, 429)	35201
LH Default Temp 9	RH Limbic OFC 3	-0.0625	0	(193, 399)	88406
RH SalVentAttn TempOccPar 8	RH Default PFCdPFCm 2	-0.0625	0	(372, 475)	136812
LH Default PFC 12	RH Vis 9	-0.0625	0	(217, 258)	96605
LH SomMot 4	LH SomMot 9	-0.0625	0	(42, 47)	22369
LH DorsAttn Post 17	RH SomMot 7	-0.0625	0	(102, 291)	51443
RH SalVentAttn PrC 1	RH Limbic TempPole 5	-0.0625	0	(373, 408)	136925
LH Limbic TempPole 4	RH Cont PFCl 11	-0.0625	0	(147, 433)	70845
LH Vis 16	LH Default Temp 4	-0.0625	0	(15, 188)	8362
LH Cont pCun 1	RH Default PFCdPFCm 10	-0.0625	0	(176, 483)	82234
LH SomMot 38	LH Cont PFCv 1	-0.0625	0	(76, 175)	39276
LH Vis 12	RH Vis 22	-0.0625	0	(11, 271)	6287
LH Default PFC 4	aGP-rh	-0.0625	0	(209, 526)	94157
RH SomMot 27	RH Default Par 2	-0.0625	0	(311, 453)	123919
RH Cont PFCl 18	CAU-body-lh	-0.0625	0	(440, 545)	146844
LH SomMot 27	PUT-VA-rh	-0.0625	0	(65, 512)	34311
LH SomMot 10	LH Cont PFCl 4	-0.0625	0	(48, 169)	25536
RH DorsAttn Post 14	RH Default pCunPCC 6	-0.0625	0	(347, 494)	132006
LH Vis 20	LH Default pCunPCC 9	-0.0625	0	(19, 244)	10560
LH SomMot 37	RH Limbic OFC 5	-0.0625	0	(75, 401)	39025
LH Default PFC 13	RH Default Temp 3	-0.0625	0	(218, 462)	97144
LH Default Par 8	THA-VAia-rh	-0.0625	0	(204, 503)	92404
LH SalVentAttn FrOperIns 6	LH Default PFC 5	-0.0625	0	(122, 210)	60172
LH SalVentAttn Med 7	RH Limbic OFC 4	-0.0625	0	(134, 400)	65456
RH SomMot 19	pGP-lh	-0.0625	0	(303, 552)	122054
RH Cont Cing 2	CAU-tail-lh	-0.0625	0	(447, 546)	147608
RH DorsAttn Post 18	RH DorsAttn FEF 3	-0.0625	0	(351, 360)	132686
LH Cont pCun 2	RH DorsAttn Post 15	-0.0625	0	(177, 348)	82475
LH Vis 35	LH SomMot 4	-0.0625	0	(34, 42)	18248
RH SomMot 38	RH DorsAttn Post 15	-0.0625	0	(322, 348)	126410
LH SomMot 33	RH SomMot 14	-0.0625	0	(71, 298)	37004
RH SomMot 19	RH Default PFCdPFCm 15	-0.0625	0	(303, 488)	121990
LH Cont Par 4	RH Cont PFCl 17	-0.0625	0	(157, 439)	74856
LH SalVentAttn FrOperIns 10	LH Default PFC 6	-0.0625	0	(126, 211)	61887
LH SalVentAttn FrOperIns 7	RH Cont Temp 2	-0.0625	0	(123, 421)	60813
RH Cont PFCl 14	RH Default PFCv 4	-0.0625	0	(436, 473)	146314
LH Default Temp 7	RH Vis 1	-0.0625	0	(191, 250)	87536
LH Vis 30	PUT-DP-rh	-0.0625	0	(29, 515)	16116
LH Vis 26	LH SalVentAttn FrOperIns 6	-0.0625	0	(25, 122)	13621
LH DorsAttn FEF 4	LH Default Par 1	-0.0625	0	(108, 197)	54034
LH Default Temp 9	RH Default PFCdPFCm 8	-0.0625	0	(193, 481)	88488
RH SalVentAttn FrOperIns 1	THA-VPl-lh	-0.0625	0	(374, 535)	137231
LH SomMot 43	RH SomMot 24	-0.0625	0	(81, 308)	41779
RH SomMot 35	aGP-lh	-0.0625	0	(319, 553)	125919
LH Cont Par 3	RH Vis 7	-0.0625	0	(156, 256)	74277
RH SalVentAttn PrC 1	THA-DAm-rh	-0.0625	0	(373, 510)	137027
LH Default Temp 8	RH Cont PFCl 7	-0.0625	0	(192, 429)	88076
LH SalVentAttn FrOperIns 6	LH Default Temp 11	-0.0625	0	(122, 195)	60157
LH Cont PFCl 9	HIP-head-l-rh	-0.0625	0	(174, 504)	81500
RH Vis 10	RH SomMot 1	-0.0625	0	(259, 285)	109841
RH Vis 6	pGP-rh	-0.0625	0	(255, 525)	108899
RH Vis 5	RH SalVentAttn FrOperIns 6	-0.0625	0	(254, 379)	108455
LH SomMot 7	RH Default PFCdPFCm 6	-0.0625	0	(45, 479)	24328
LH Cont Par 2	RH SalVentAttn FrOperIns 9	-0.0625	0	(155, 382)	74006
RH Cont PFCl 12	PUT-DA-lh	-0.0625	0	(434, 540)	146146
LH Limbic TempPole 8	RH Cont PFCmp 1	-0.0625	0	(151, 449)	72475
LH Cont Par 1	RH Vis 3	-0.0625	0	(154, 252)	73478
RH Cont PFCl 7	RH Cont PFCmp 3	-0.0625	0	(429, 451)	145452
LH Default PFC 26	LH Default PFC 29	-0.0625	0	(231, 234)	101180
RH Cont Par 3	THA-VAs-lh	-0.0625	0	(416, 536)	143847
LH Default PFC 12	LH Default pCunPCC 1	-0.0625	0	(217, 236)	96583
RH DorsAttn Post 17	RH Default PFCv 3	-0.0625	0	(350, 472)	132596
RH Cont PFCl 20	RH Default PFCdPFCm 15	-0.0625	0	(442, 488)	147010
RH SomMot 13	THA-VAia-rh	-0.0625	0	(297, 503)	120490
RH Limbic TempPole 10	CAU-body-rh	-0.0625	0	(413, 518)	143415
RH DorsAttn Post 9	THA-VAs-lh	-0.0625	0	(342, 536)	131008
RH SomMot 37	RH DorsAttn Post 12	-0.0625	0	(321, 345)	126176
LH Limbic TempPole 10	RH Cont PFCl 6	-0.0625	0	(153, 428)	73255
LH SalVentAttn Med 1	RH Default PFCdPFCm 11	-0.0625	0	(128, 484)	63011
LH Cont PFCd 1	LH Default Temp 8	-0.0625	0	(163, 192)	76964
LH Cont pCun 1	RH Limbic OFC 5	-0.0625	0	(176, 401)	82152
LH SomMot 41	pGP-lh	-0.0625	0	(79, 552)	41078
RH Default Par 6	RH Default Temp 1	-0.0625	0	(457, 460)	148527
LH SalVentAttn ParOper 4	RH Vis 29	-0.0625	0	(114, 278)	56764
LH Limbic TempPole 2	RH Default pCunPCC 7	-0.0625	0	(145, 495)	70094
RH SalVentAttn FrOperIns 3	RH SalVentAttn Med 7	-0.0625	0	(376, 390)	137441
LH Vis 16	THA-DAl-lh	-0.0625	0	(15, 538)	8712
LH Vis 23	LH SalVentAttn Med 9	-0.0625	0	(22, 136)	12048
LH Vis 15	LH DorsAttn Post 11	-0.0625	0	(14, 96)	7732
LH Cont Par 2	RH Cont PFCl 13	-0.0625	0	(155, 435)	74059
RH Cont Temp 1	RH Default pCunPCC 5	-0.0625	0	(420, 493)	144342
LH Vis 29	LH Default Temp 10	-0.0625	0	(28, 194)	15271
RH Cont Par 6	RH Default Temp 10	-0.0625	0	(419, 469)	144185
LH Cont PFCv 1	RH SalVentAttn Med 6	-0.0625	0	(175, 389)	81763
LH Cont Temp 1	CAU-VA-rh	-0.0625	0	(162, 516)	76898
LH Default Temp 11	RH SalVentAttn Med 7	-0.0626	0	(195, 390)	89114
LH SalVentAttn Med 3	LH Limbic OFC 4	-0.0626	0	(130, 141)	63515
LH Default Par 7	RH Default pCunPCC 8	-0.0626	0	(203, 496)	92048
LH Default Temp 12	RH SalVentAttn TempOccPar 3	-0.0626	0	(196, 367)	89448
LH Default Temp 8	RH Default pCunPCC 1	-0.0626	0	(192, 489)	88136
LH SomMot 21	THA-VAs-rh	-0.0626	0	(59, 509)	31365
LH Vis 37	LH Cont Par 4	-0.0626	0	(36, 157)	19398
LH Default PFC 10	LH Default PFC 25	-0.0626	0	(215, 230)	95904
LH Vis 20	LH Default Temp 12	-0.0626	0	(19, 196)	10512
RH DorsAttn FEF 3	RH Default PFCdPFCm 5	-0.0626	0	(360, 478)	134577
LH SomMot 43	RH SomMot 22	-0.0626	0	(81, 306)	41777
LH Default Par 6	RH Cont pCun 1	-0.0626	0	(202, 443)	91645
RH Vis 9	RH DorsAttn PrCv 1	-0.0626	0	(258, 362)	109624
LH Default PFC 21	RH DorsAttn Post 14	-0.0626	0	(226, 347)	99673
LH Cont pCun 1	LH Cont Cing 1	-0.0626	0	(176, 179)	81930
LH SalVentAttn FrOperIns 8	LH Default PFC 10	-0.0626	0	(124, 215)	61036
LH Default PFC 23	RH Default PFCdPFCm 3	-0.0626	0	(228, 476)	100453
LH Limbic OFC 6	RH SalVentAttn FrOperIns 6	-0.0626	0	(143, 379)	69161
LH Default PFC 12	THA-VAia-lh	-0.0626	0	(217, 530)	96877
LH Limbic OFC 1	RH SomMot 15	-0.0626	0	(138, 299)	67021
RH Default PFCdPFCm 4	RH Default PFCdPFCm 6	-0.0626	0	(477, 479)	150256
RH Cont PFCl 18	HIP-head-m1-lh	-0.0626	0	(440, 527)	146826
RH Cont PFCl 6	THA-DAm-lh	-0.0626	0	(428, 537)	145414
RH Cont PFCl 3	CAU-body-rh	-0.0626	0	(425, 518)	145017
LH SalVentAttn FrOperIns 6	NAc-shell-lh	-0.0626	0	(122, 550)	60512
RH Cont Par 6	RH Default Par 5	-0.0626	0	(419, 456)	144172
LH Limbic TempPole 8	RH Vis 8	-0.0626	0	(151, 257)	72283
LH Limbic TempPole 5	RH SomMot 18	-0.0626	0	(148, 302)	71119
RH DorsAttn Post 20	RH Default PFCdPFCm 1	-0.0626	0	(353, 474)	133201
RH Vis 5	RH Default Temp 1	-0.0626	0	(254, 460)	108536
LH Cont PFCl 9	PUT-VA-rh	-0.0626	0	(174, 512)	81508
LH Default Temp 8	NAc-shell-lh	-0.0626	0	(192, 550)	88197
RH Default pCunPCC 5	THA-VPm-lh	-0.0626	0	(493, 534)	151391
RH DorsAttn Post 21	RH Cont pCun 1	-0.0626	0	(354, 443)	133369
LH Cont pCun 2	RH SomMot 36	-0.0626	0	(177, 320)	82447
RH Vis 35	CAU-tail-rh	-0.0626	0	(284, 519)	117100
LH SomMot 2	mAMY-lh	-0.0626	0	(40, 548)	21847
RH SalVentAttn Med 2	PUT-VA-rh	-0.0626	0	(385, 512)	139111
LH Vis 10	RH Limbic TempPole 3	-0.0626	0	(9, 406)	5337
RH Vis 23	RH SalVentAttn Med 2	-0.0626	0	(272, 385)	113672
LH Default Temp 11	RH Vis 14	-0.0626	0	(195, 263)	88987
LH Cont pCun 2	LH Default Par 8	-0.0626	0	(177, 204)	82331
LH SomMot 14	HIP-head-m2-rh	-0.0626	0	(52, 501)	27878
RH Vis 2	RH Limbic TempPole 8	-0.0626	0	(251, 411)	107587
LH SomMot 43	LH Cont PFCl 6	-0.0626	0	(81, 171)	41642
RH Vis 9	RH SalVentAttn TempOccPar 5	-0.0626	0	(258, 369)	109631
LH Cont PFCv 1	RH SomMot 24	-0.0626	0	(175, 308)	81682
RH Cont PFCl 1	PUT-DA-lh	-0.0626	0	(423, 540)	144782
LH SalVentAttn Med 6	RH SomMot 9	-0.0626	0	(133, 293)	64930
RH DorsAttn Post 10	NAc-core-lh	-0.0626	0	(343, 551)	131233
RH Vis 25	THA-VAip-lh	-0.0626	0	(274, 529)	114375
LH Vis 20	LH Limbic OFC 4	-0.0626	0	(19, 141)	10457
LH Default Temp 7	RH Limbic TempPole 1	-0.0626	0	(191, 404)	87690
LH DorsAttn Post 11	THA-VAia-lh	-0.0626	0	(96, 530)	48961
LH SalVentAttn Med 7	RH DorsAttn Post 3	-0.0626	0	(134, 336)	65392
RH Cont PFCl 13	RH Default pCunPCC 4	-0.0626	0	(435, 492)	146216
LH Default PFC 16	RH Cont PFCl 4	-0.0626	0	(221, 426)	98107
LH SomMot 5	LH Default Par 5	-0.0626	0	(43, 201)	23033
LH Cont PFCl 5	RH DorsAttn PrCv 2	-0.0626	0	(170, 363)	79837
RH SalVentAttn Med 2	RH Default PFCdPFCm 5	-0.0626	0	(385, 478)	139077
RH SomMot 20	THA-DP-lh	-0.0626	0	(304, 549)	122300
LH Default Temp 11	RH Vis 17	-0.0626	0	(195, 266)	88990
LH Default PFC 17	RH SalVentAttn Med 7	-0.0626	0	(222, 390)	98402
RH Vis 16	RH Default PFCdPFCm 4	-0.0626	0	(265, 477)	111776
LH Cont pCun 2	LH Default PFC 8	-0.0626	0	(177, 213)	82340
RH DorsAttn FEF 4	RH Default Temp 2	-0.0626	0	(361, 461)	134752
LH Limbic OFC 1	RH Default PFCv 4	-0.0626	0	(138, 473)	67195
RH SomMot 36	RH SalVentAttn FrOperIns 4	-0.0626	0	(320, 377)	125976
LH Default PFC 6	RH SomMot 28	-0.0626	0	(211, 312)	94628
RH DorsAttn Post 3	RH Cont Cing 1	-0.0626	0	(336, 446)	129637
RH Cont PFCl 7	RH Default Par 5	-0.0626	0	(429, 456)	145457
RH Cont Par 3	PUT-DA-rh	-0.0626	0	(416, 513)	143824
LH Default Par 6	RH Vis 5	-0.0626	0	(202, 254)	91456
LH Default PFC 24	RH SalVentAttn FrOperIns 6	-0.0626	0	(229, 379)	100680
LH Cont Par 5	RH Cont PFCl 4	-0.0626	0	(158, 426)	75238
LH Default Par 3	RH SalVentAttn TempOccPar 1	-0.0626	0	(199, 365)	90511
RH DorsAttn FEF 1	RH SalVentAttn TempOccPar 1	-0.0626	0	(358, 365)	134077
LH Default PFC 28	mAMY-lh	-0.0626	0	(233, 548)	102135
RH Cont Par 6	PUT-DP-rh	-0.0626	0	(419, 515)	144231
LH Cont pCun 1	RH Default PFCdPFCm 8	-0.0626	0	(176, 481)	82232
LH Default Temp 6	RH Default PFCdPFCm 7	-0.0626	0	(190, 480)	87404
LH Vis 36	RH Default PFCdPFCm 10	-0.0626	0	(35, 483)	19207
LH Cont PFCv 1	LH Cont pCun 3	-0.0626	0	(175, 178)	81552
LH Limbic OFC 4	RH Cont PFCl 15	-0.0626	0	(141, 437)	68398
LH Vis 32	LH Vis 33	-0.0626	0	(31, 32)	16678
LH Default PFC 2	NAc-core-rh	-0.0626	0	(207, 524)	93466
LH Cont pCun 2	RH DorsAttn Post 16	-0.0626	0	(177, 349)	82476
RH Vis 29	RH SalVentAttn TempOccPar 6	-0.0626	0	(278, 370)	115322
LH Cont PFCl 5	RH Vis 21	-0.0626	0	(170, 270)	79744
LH Default pCunPCC 3	RH SomMot 30	-0.0626	0	(238, 314)	103486
LH Default PFC 15	RH Default pCunPCC 1	-0.0626	0	(220, 489)	97838
RH DorsAttn Post 24	RH Default PFCdPFCm 9	-0.0626	0	(357, 482)	133999
LH SalVentAttn Med 2	RH SomMot 22	-0.0626	0	(129, 306)	63257
LH SalVentAttn FrOperIns 4	LH Default Temp 10	-0.0626	0	(120, 194)	59293
LH Vis 19	LH DorsAttn FEF 1	-0.0626	0	(18, 105)	9887
LH Vis 36	RH SomMot 25	-0.0626	0	(35, 309)	19033
LH Cont PFCl 1	LH Default PFC 21	-0.0626	0	(166, 226)	78162
LH Default PFC 17	RH SomMot 25	-0.0626	0	(222, 309)	98321
LH Default PFC 3	RH SomMot 24	-0.0626	0	(208, 308)	93595
LH Default Temp 10	RH SalVentAttn TempOccPar 1	-0.0626	0	(194, 365)	88731
LH Vis 21	LH SomMot 37	-0.0626	0	(20, 75)	10924
LH SomMot 19	RH Default PFCdPFCm 10	-0.0626	0	(57, 483)	30350
LH Limbic OFC 6	RH Vis 19	-0.0626	0	(143, 268)	69050
LH SalVentAttn FrOperIns 4	RH SomMot 35	-0.0627	0	(120, 319)	59418
RH Default pCunPCC 6	THA-DAl-rh	-0.0627	0	(494, 511)	151427
LH Cont PFCl 5	RH Cont Cing 1	-0.0627	0	(170, 446)	79920
LH Cont PFCl 5	RH Cont PFCl 15	-0.0627	0	(170, 437)	79911
LH Limbic OFC 6	LH Default pCunPCC 12	-0.0627	0	(143, 247)	69029
LH Default PFC 9	RH Default pCunPCC 2	-0.0627	0	(214, 490)	95826
LH Cont PFCv 1	RH Default PFCdPFCm 11	-0.0627	0	(175, 484)	81858
LH Vis 23	RH SomMot 21	-0.0627	0	(22, 305)	12217
LH Default PFC 17	RH SomMot 36	-0.0627	0	(222, 320)	98332
LH Default PFC 18	PUT-VA-lh	-0.0627	0	(223, 539)	98881
LH SalVentAttn Med 1	RH Default PFCdPFCm 4	-0.0627	0	(128, 477)	63004
LH Default pCunPCC 11	RH Vis 34	-0.0627	0	(246, 283)	105939
LH Vis 36	RH SomMot 27	-0.0627	0	(35, 311)	19035
LH DorsAttn FEF 4	aGP-rh	-0.0627	0	(108, 526)	54363
LH SalVentAttn FrOperIns 5	RH SomMot 6	-0.0627	0	(121, 290)	59821
LH Vis 13	LH Vis 24	-0.0627	0	(12, 23)	6580
LH Vis 13	LH Vis 17	-0.0627	0	(12, 16)	6573
RH DorsAttn Post 19	RH SalVentAttn FrOperIns 8	-0.0627	0	(352, 381)	132908
RH Vis 15	RH SomMot 2	-0.0627	0	(264, 286)	111297
LH Limbic OFC 6	RH Default PFCdPFCm 7	-0.0627	0	(143, 480)	69262
LH SomMot 37	RH SalVentAttn TempOccPar 4	-0.0627	0	(75, 368)	38992
LH SomMot 37	RH DorsAttn PrCv 3	-0.0627	0	(75, 364)	38988
LH Cont Par 3	RH SalVentAttn FrOperIns 3	-0.0627	0	(156, 376)	74397
LH SalVentAttn FrOperIns 2	LH Default PFC 4	-0.0627	0	(118, 209)	58441
LH Default Temp 3	RH DorsAttn Post 24	-0.0627	0	(187, 357)	86189
LH Default Temp 9	RH DorsAttn Post 21	-0.0627	0	(193, 354)	88361
LH Cont Par 2	RH DorsAttn Post 1	-0.0627	0	(155, 334)	73958
RH DorsAttn Post 11	THA-VAip-lh	-0.0627	0	(344, 529)	131420
LH SomMot 39	lAMY-lh	-0.0627	0	(77, 547)	40124
LH SalVentAttn Med 7	RH DorsAttn Post 20	-0.0627	0	(134, 353)	65409
LH SalVentAttn Med 8	LH Cont Cing 1	-0.0627	0	(135, 179)	65653
RH Vis 15	RH SomMot 15	-0.0627	0	(264, 299)	111310
RH Cont pCun 1	RH Default PFCv 4	-0.0627	0	(443, 473)	147105
LH Cont PFCv 1	RH SomMot 36	-0.0627	0	(175, 320)	81694
LH Default Temp 4	RH SalVentAttn Med 5	-0.0627	0	(188, 388)	86585
LH Limbic OFC 5	LH Cont PFCd 1	-0.0627	0	(142, 163)	68535
RH DorsAttn Post 17	RH SalVentAttn Med 13	-0.0627	0	(350, 396)	132520
LH Vis 29	RH Vis 11	-0.0627	0	(28, 260)	15337
THA-VAia-rh	PUT-DA-lh	-0.0627	0	(503, 540)	151942
LH Limbic OFC 5	THA-DAl-lh	-0.0627	0	(142, 538)	68910
LH Cont PFCl 1	LH Cont PFCmp 2	-0.0627	0	(166, 183)	78119
LH Default pCunPCC 7	RH Cont Par 5	-0.0627	0	(242, 418)	104840
RH Default pCunPCC 4	THA-VAia-rh	-0.0627	0	(492, 503)	151300
RH DorsAttn Post 4	PUT-DA-lh	-0.0627	0	(337, 540)	129947
LH Limbic TempPole 10	RH Cont PFCl 1	-0.0627	0	(153, 423)	73250
LH SalVentAttn FrOperIns 3	RH SalVentAttn FrOperIns 3	-0.0627	0	(119, 376)	59042
RH SalVentAttn Med 2	RH Default pCunPCC 9	-0.0627	0	(385, 497)	139096
LH SomMot 45	LH Cont PFCl 3	-0.0627	0	(83, 168)	42580
LH Default PFC 4	PUT-DP-lh	-0.0627	0	(209, 542)	94173
LH Limbic TempPole 7	LH Default pCunPCC 7	-0.0627	0	(150, 242)	71866
RH DorsAttn Post 13	HIP-head-l-rh	-0.0627	0	(346, 504)	131810
LH DorsAttn FEF 3	RH SomMot 37	-0.0627	0	(107, 321)	53713
LH Vis 13	LH SomMot 46	-0.0627	0	(12, 84)	6641
RH Default PFCdPFCm 11	CAU-DA-rh	-0.0627	0	(484, 517)	150798
RH Vis 25	THA-VAia-lh	-0.0627	0	(274, 530)	114376
LH Default pCunPCC 8	RH SomMot 49	-0.0627	0	(243, 333)	105065
LH Vis 30	LH Limbic OFC 4	-0.0627	0	(29, 141)	15742
LH Limbic TempPole 2	RH SalVentAttn TempOccPar 6	-0.0627	0	(145, 370)	69969
RH SalVentAttn TempOccPar 8	HIP-head-m2-rh	-0.0627	0	(372, 501)	136838
RH DorsAttn Post 20	RH Default pCunPCC 2	-0.0627	0	(353, 490)	133217
RH SomMot 36	RH Default Temp 2	-0.0627	0	(320, 461)	126060
LH SomMot 39	HIP-tail-lh	-0.0627	0	(77, 533)	40110
LH Cont pCun 2	RH SalVentAttn Med 4	-0.0627	0	(177, 387)	82514
LH SomMot 5	RH Vis 17	-0.0627	0	(43, 266)	23098
LH Cont PFCl 4	RH Default Par 7	-0.0627	0	(169, 458)	79549
RH SomMot 5	RH SomMot 37	-0.0627	0	(289, 321)	118232
LH Default Par 8	THA-DAl-rh	-0.0627	0	(204, 511)	92412
RH SalVentAttn TempOccPar 6	PUT-DA-lh	-0.0627	0	(370, 540)	136514
LH Default Par 8	RH Default Par 6	-0.0627	0	(204, 457)	92358
LH SalVentAttn TempOcc 1	RH SalVentAttn Med 1	-0.0627	0	(116, 384)	57745
LH Cont pCun 2	RH Default PFCdPFCm 14	-0.0627	0	(177, 487)	82614
RH DorsAttn Post 2	CAU-body-lh	-0.0627	0	(335, 545)	129519
LH Default Temp 11	RH SalVentAttn FrOperIns 6	-0.0627	0	(195, 379)	89103
LH Default Par 9	RH SomMot 27	-0.0627	0	(205, 311)	92560
LH Default PFC 27	RH DorsAttn Post 11	-0.0627	0	(232, 344)	101611
LH Default PFC 16	RH SalVentAttn Med 11	-0.0627	0	(221, 394)	98075
LH Default PFC 5	LH Default PFC 21	-0.0627	0	(210, 226)	94200
RH DorsAttn FEF 1	lAMY-rh	-0.0627	0	(358, 520)	134232
LH Vis 13	LH Default PFC 11	-0.0627	0	(12, 216)	6773
LH Default PFC 25	RH SomMot 31	-0.0627	0	(230, 315)	100939
RH DorsAttn Post 2	RH Cont Cing 2	-0.0627	0	(335, 447)	129421
LH SalVentAttn Med 2	RH DorsAttn Post 6	-0.0627	0	(129, 339)	63290
LH SalVentAttn FrOperIns 9	RH SomMot 20	-0.0627	0	(125, 304)	61553
LH Default Par 1	THA-DP-rh	-0.0627	0	(197, 522)	89959
RH Cont Par 1	THA-VPm-lh	-0.0627	0	(414, 534)	143570
RH SalVentAttn Med 5	RH Default Temp 7	-0.0627	0	(388, 466)	139563
RH Cont PFCv 1	RH Cont PFCl 2	-0.0627	0	(422, 424)	144536
RH Vis 20	RH DorsAttn Post 10	-0.0627	0	(269, 343)	112784
RH Default Par 7	lAMY-lh	-0.0627	0	(458, 547)	148709
LH SomMot 39	LH Cont Temp 1	-0.0627	0	(77, 162)	39739
RH Cont Par 4	HIP-tail-lh	-0.0627	0	(417, 533)	143980
LH SalVentAttn FrOperIns 2	RH SomMot 14	-0.0627	0	(118, 298)	58530
RH SalVentAttn TempOccPar 6	RH Cont PFCl 6	-0.0627	0	(370, 428)	136402
RH SalVentAttn TempOccPar 8	RH Default PFCdPFCm 3	-0.0627	0	(372, 476)	136813
RH DorsAttn Post 20	RH Default PFCv 4	-0.0627	0	(353, 473)	133200
LH SomMot 42	RH Default PFCdPFCm 4	-0.0627	0	(80, 477)	41476
LH SomMot 45	LH Default pCunPCC 4	-0.0627	0	(83, 239)	42651
RH Vis 16	RH DorsAttn Post 22	-0.0628	0	(265, 355)	111654
LH Vis 11	RH Default PFCdPFCm 14	-0.0628	0	(10, 487)	5961
RH Vis 16	RH Cont Par 3	-0.0628	0	(265, 416)	111715
LH SomMot 26	RH SomMot 32	-0.0628	0	(64, 316)	33627
RH DorsAttn FEF 1	RH Default Par 5	-0.0628	0	(358, 456)	134168
RH DorsAttn Post 5	RH Cont PFCmp 1	-0.0628	0	(338, 449)	130071
RH SomMot 19	RH DorsAttn Post 18	-0.0628	0	(303, 351)	121853
RH DorsAttn Post 10	RH Limbic OFC 3	-0.0628	0	(343, 399)	131081
LH Limbic OFC 5	RH SomMot 4	-0.0628	0	(142, 288)	68660
RH DorsAttn Post 6	RH SalVentAttn TempOccPar 7	-0.0628	0	(339, 371)	130207
RH SalVentAttn TempOccPar 8	RH SalVentAttn FrOperIns 5	-0.0628	0	(372, 378)	136715
LH Vis 19	LH SalVentAttn FrOperIns 7	-0.0628	0	(18, 123)	9905
LH Cont PFCl 1	LH Default PFC 24	-0.0628	0	(166, 229)	78165
RH Default pCunPCC 3	THA-VPl-lh	-0.0628	0	(491, 535)	151271
LH Default PFC 1	RH SomMot 35	-0.0628	0	(206, 319)	92915
LH Default PFC 26	RH DorsAttn FEF 1	-0.0628	0	(231, 358)	101304
LH Vis 38	RH SomMot 3	-0.0628	0	(37, 287)	20044
LH Cont PFCl 4	RH DorsAttn Post 7	-0.0628	0	(169, 340)	79431
LH Default Par 6	RH Cont PFCl 9	-0.0628	0	(202, 431)	91633
LH Cont PFCl 4	RH SomMot 47	-0.0628	0	(169, 331)	79422
LH Default Par 9	RH Vis 31	-0.0628	0	(205, 280)	92529
RH Cont PFCl 4	THA-DAl-rh	-0.0628	0	(426, 511)	145137
LH SomMot 45	LH Default PFC 25	-0.0628	0	(83, 230)	42642
RH Cont PFCl 4	RH Default Par 8	-0.0628	0	(426, 459)	145085
LH SomMot 18	RH Cont pCun 3	-0.0628	0	(56, 445)	29816
LH Cont pCun 2	RH Cont Par 4	-0.0628	0	(177, 417)	82544
RH Default PFCdPFCm 14	RH Default pCunPCC 8	-0.0628	0	(487, 496)	150978
LH SalVentAttn FrOperIns 5	RH Default Par 1	-0.0628	0	(121, 452)	59983
RH Cont Par 3	NAc-core-rh	-0.0628	0	(416, 524)	143835
LH SalVentAttn FrOperIns 2	PUT-VA-lh	-0.0628	0	(118, 539)	58771
LH SomMot 22	LH Cont PFCl 7	-0.0628	0	(60, 172)	31521
LH Default Temp 6	RH Limbic OFC 2	-0.0628	0	(190, 398)	87322
LH SomMot 4	LH Default Par 9	-0.0628	0	(42, 205)	22527
LH SalVentAttn Med 9	RH Vis 26	-0.0628	0	(136, 275)	66166
LH SomMot 42	RH Vis 34	-0.0628	0	(80, 283)	41282
RH SomMot 36	HIP-head-m1-rh	-0.0628	0	(320, 500)	126099
RH Default pCunPCC 1	RH Default pCunPCC 10	-0.0628	0	(489, 498)	151109
RH Cont Par 2	PUT-DP-lh	-0.0628	0	(415, 542)	143716
LH Default Temp 3	RH Default pCunPCC 3	-0.0628	0	(187, 491)	86323
RH DorsAttn Post 4	HIP-head-m2-rh	-0.0628	0	(337, 501)	129908
LH Default PFC 14	RH SalVentAttn TempOccPar 6	-0.0628	0	(219, 370)	97386
RH Vis 27	RH SalVentAttn FrOperIns 7	-0.0628	0	(276, 380)	114781
LH Default PFC 27	RH SomMot 25	-0.0628	0	(232, 309)	101576
LH Default Temp 11	NAc-core-lh	-0.0628	0	(195, 551)	89275
LH Vis 24	LH Default PFC 6	-0.0628	0	(23, 211)	12653
LH Default Par 1	LH Default PFC 3	-0.0628	0	(197, 208)	89645
LH Default Temp 10	RH DorsAttn Post 6	-0.0628	0	(194, 339)	88705
LH Limbic TempPole 9	RH Vis 12	-0.0628	0	(152, 261)	72688
LH Vis 11	THA-DAl-rh	-0.0628	0	(10, 511)	5985
LH SomMot 19	RH Cont PFCl 3	-0.0628	0	(57, 425)	30292
LH Vis 23	LH DorsAttn PrCv 1	-0.0628	0	(22, 109)	12021
LH Cont pCun 1	RH Cont Cing 1	-0.0628	0	(176, 446)	82197
LH SalVentAttn Med 9	RH Cont PFCl 15	-0.0628	0	(136, 437)	66328
LH Limbic TempPole 10	LH Cont pCun 2	-0.0628	0	(153, 177)	73004
LH Default Par 3	LH Default PHC 2	-0.0628	0	(199, 249)	90395
LH Vis 13	LH DorsAttn PrCv 1	-0.0628	0	(12, 109)	6666
LH SalVentAttn ParOper 2	RH Default Par 1	-0.0628	0	(112, 452)	56059
LH SomMot 43	RH Limbic TempPole 4	-0.0628	0	(81, 407)	41878
RH Default PFCdPFCm 6	RH Default pCunPCC 6	-0.0628	0	(479, 494)	150420
LH Vis 17	LH Cont PFCd 2	-0.0628	0	(16, 164)	8875
RH SomMot 21	RH SomMot 33	-0.0628	0	(305, 317)	122316
RH SomMot 12	HIP-head-l-lh	-0.0628	0	(296, 531)	120262
LH Default Par 5	RH SalVentAttn Med 9	-0.0628	0	(201, 392)	91243
LH Vis 13	RH Cont PFCl 19	-0.0628	0	(12, 441)	6998
LH SalVentAttn FrOperIns 5	RH Vis 23	-0.0628	0	(121, 272)	59803
LH Default PFC 18	RH Cont Par 2	-0.0628	0	(223, 415)	98757
LH Default Temp 3	RH Default pCunPCC 6	-0.0628	0	(187, 494)	86326
LH SomMot 29	RH SalVentAttn Med 5	-0.0628	0	(67, 388)	35160
LH Default Temp 2	RH Cont Cing 3	-0.0628	0	(186, 448)	85914
LH Default Temp 6	RH Cont PFCl 2	-0.0628	0	(190, 424)	87348
LH Cont pCun 1	LH Default pCunPCC 1	-0.0628	0	(176, 236)	81987
LH SalVentAttn FrOperIns 3	RH Limbic TempPole 5	-0.0628	0	(119, 408)	59074
LH Default PFC 12	PUT-DA-rh	-0.0628	0	(217, 513)	96860
RH Default Par 3	RH Default PFCdPFCm 1	-0.0628	0	(454, 474)	148250
LH DorsAttn PrCv 1	RH Default Temp 3	-0.0628	0	(109, 462)	54743
LH SomMot 14	RH Vis 5	-0.0628	0	(52, 254)	27631
LH Default Temp 12	RH DorsAttn Post 7	-0.0628	0	(196, 340)	89421
LH Default PFC 5	RH SalVentAttn Med 12	-0.0628	0	(210, 395)	94369
LH DorsAttn Post 12	RH SalVentAttn Med 1	-0.0628	0	(97, 384)	49271
LH Default Temp 8	RH Default PFCdPFCm 9	-0.0628	0	(192, 482)	88129
LH SomMot 45	LH Cont Temp 1	-0.0628	0	(83, 162)	42574
LH Default PFC 19	RH SalVentAttn Med 9	-0.0628	0	(224, 392)	99063
LH SalVentAttn PFCl 1	LH Cont OFC 1	-0.0628	0	(127, 165)	62267
RH Vis 26	RH SomMot 18	-0.0628	0	(275, 302)	114426
LH Vis 23	LH Default PFC 4	-0.0628	0	(22, 209)	12121
LH Vis 11	RH SalVentAttn FrOperIns 2	-0.0628	0	(10, 375)	5849
LH Vis 20	LH DorsAttn Post 9	-0.0628	0	(19, 94)	10410
RH DorsAttn Post 24	RH Limbic TempPole 1	-0.0628	0	(357, 404)	133921
LH Default Temp 3	RH SalVentAttn TempOccPar 1	-0.0628	0	(187, 365)	86197
LH SomMot 2	RH Default Temp 9	-0.0628	0	(40, 468)	21767
LH SalVentAttn FrOperIns 8	LH Default PFC 29	-0.0628	0	(124, 234)	61055
RH Default PFCdPFCm 4	RH Default pCunPCC 6	-0.0628	0	(477, 494)	150271
RH Vis 17	RH SalVentAttn FrOperIns 9	-0.0628	0	(266, 382)	111968
LH SomMot 2	RH Cont pCun 3	-0.0628	0	(40, 445)	21744
LH Vis 13	LH SomMot 45	-0.0628	0	(12, 83)	6640
RH Vis 15	RH Default pCunPCC 5	-0.0628	0	(264, 493)	111504
LH Cont PFCl 9	RH Cont Par 5	-0.0628	0	(174, 418)	81414
LH Vis 24	RH Vis 27	-0.0628	0	(23, 276)	12718
LH Default Par 1	LH Default PHC 1	-0.0628	0	(197, 248)	89685
LH Vis 20	RH Limbic TempPole 7	-0.0628	0	(19, 410)	10726
LH SomMot 43	LH Default pCunPCC 9	-0.0628	0	(81, 244)	41715
LH DorsAttn Post 10	RH Default PFCv 2	-0.0628	0	(95, 471)	48445
LH Default PFC 17	HIP-tail-lh	-0.0628	0	(222, 533)	98545
LH Cont PFCl 4	RH DorsAttn Post 22	-0.0629	0	(169, 355)	79446
LH SalVentAttn FrOperIns 5	RH SomMot 9	-0.0629	0	(121, 293)	59824
LH Vis 19	PUT-VP-rh	-0.0629	0	(18, 514)	10296
LH SomMot 34	RH SalVentAttn PFCl 1	-0.0629	0	(72, 383)	37570
RH SomMot 36	RH Default Par 2	-0.0629	0	(320, 453)	126052
LH Vis 15	RH DorsAttn FEF 4	-0.0629	0	(14, 361)	7997
RH DorsAttn Post 24	RH SalVentAttn Med 3	-0.0629	0	(357, 386)	133903
LH SalVentAttn Med 5	RH Default Temp 10	-0.0629	0	(132, 469)	64686
LH Cont pCun 2	RH Cont pCun 3	-0.0629	0	(177, 445)	82572
RH SalVentAttn TempOccPar 8	RH Limbic TempPole 6	-0.0629	0	(372, 409)	136746
LH Vis 20	LH Vis 23	-0.0629	0	(19, 22)	10338
LH Cont PFCl 1	LH Default pCunPCC 6	-0.0629	0	(166, 241)	78177
RH DorsAttn Post 4	THA-DAm-rh	-0.0629	0	(337, 510)	129917
LH Default PFC 8	RH Default Temp 4	-0.0629	0	(213, 463)	95460
LH Cont PFCv 1	LH Default PFC 28	-0.0629	0	(175, 233)	81607
RH Default Par 4	HIP-head-l-lh	-0.0629	0	(455, 531)	148405
RH SalVentAttn TempOccPar 7	pGP-lh	-0.0629	0	(371, 552)	136708
LH DorsAttn Post 9	lAMY-rh	-0.0629	0	(94, 520)	48036
LH SomMot 19	LH SomMot 40	-0.0629	0	(57, 78)	29945
LH Default Par 3	HIP-head-m1-lh	-0.0629	0	(199, 527)	90673
LH Cont pCun 1	RH Limbic OFC 1	-0.0629	0	(176, 397)	82148
LH Cont PFCv 1	RH Default PFCdPFCm 4	-0.0629	0	(175, 477)	81851
RH Cont Par 1	RH Default pCunPCC 11	-0.0629	0	(414, 499)	143535
LH Default PFC 12	RH Vis 20	-0.0629	0	(217, 269)	96616
RH Cont PFCl 9	THA-VAs-rh	-0.0629	0	(431, 509)	145755
LH Limbic TempPole 5	HIP-tail-rh	-0.0629	0	(148, 506)	71323
LH SomMot 47	RH Limbic TempPole 1	-0.0629	0	(85, 404)	43753
RH SalVentAttn FrOperIns 1	RH Default pCunPCC 2	-0.0629	0	(374, 490)	137186
RH SomMot 30	RH SomMot 46	-0.0629	0	(314, 330)	124516
LH Vis 32	LH SomMot 2	-0.0629	0	(31, 40)	16686
RH Vis 9	RH Cont PFCl 18	-0.0629	0	(258, 440)	109702
RH DorsAttn Post 17	RH Default PFCdPFCm 1	-0.0629	0	(350, 474)	132598
LH SalVentAttn PFCl 1	RH Default pCunPCC 10	-0.0629	0	(127, 498)	62600
LH Cont Par 5	RH SomMot 49	-0.0629	0	(158, 333)	75145
LH Default PFC 26	RH Vis 24	-0.0629	0	(231, 273)	101219
RH DorsAttn Post 4	HIP-head-m1-lh	-0.0629	0	(337, 527)	129934
RH Cont PFCl 4	lAMY-rh	-0.0629	0	(426, 520)	145146
LH Default PFC 26	RH SomMot 2	-0.0629	0	(231, 286)	101232
LH Vis 26	LH Default PFC 22	-0.0629	0	(25, 227)	13726
RH Cont PFCl 18	NAc-core-rh	-0.0629	0	(440, 524)	146823
RH DorsAttn Post 5	RH DorsAttn PrCv 1	-0.0629	0	(338, 362)	129984
RH Cont PFCl 16	RH Default pCunPCC 5	-0.0629	0	(438, 493)	146565
LH SomMot 23	LH Default pCunPCC 11	-0.0629	0	(61, 246)	32087
LH Default PFC 5	RH SalVentAttn Med 7	-0.0629	0	(210, 390)	94364
RH SomMot 25	RH Default Temp 10	-0.0629	0	(309, 469)	123450
LH Limbic TempPole 7	RH Cont PFCmp 1	-0.0629	0	(150, 449)	72073
LH Vis 10	RH Default PFCdPFCm 4	-0.0629	0	(9, 477)	5408
LH Vis 24	LH Default PFC 9	-0.0629	0	(23, 214)	12656
LH SomMot 18	RH SomMot 23	-0.0629	0	(56, 307)	29678
LH SalVentAttn FrOperIns 3	RH Default Temp 1	-0.0629	0	(119, 460)	59126
LH SomMot 45	THA-VAia-lh	-0.0629	0	(83, 530)	42942
LH Default PFC 21	LH Default pCunPCC 6	-0.0629	0	(226, 241)	99567
LH SalVentAttn FrOperIns 4	RH DorsAttn Post 4	-0.0629	0	(120, 337)	59436
LH Default PFC 12	RH SomMot 7	-0.0629	0	(217, 291)	96638
LH Limbic TempPole 7	RH Default PFCv 4	-0.0629	0	(150, 473)	72097
LH Default Temp 4	HIP-head-m1-lh	-0.0629	0	(188, 527)	86724
LH Default PFC 27	RH Default pCunPCC 2	-0.0629	0	(232, 490)	101757
LH Default Temp 6	RH Cont PFCl 13	-0.0629	0	(190, 435)	87359
LH Default PFC 4	LH Default PFC 27	-0.0629	0	(209, 232)	93863
LH Cont PFCl 4	RH Default Par 5	-0.0629	0	(169, 456)	79547
LH Default Par 7	RH Limbic OFC 2	-0.0629	0	(203, 398)	91950
LH SomMot 25	RH Default PFCdPFCm 2	-0.0629	0	(63, 475)	33297
RH SalVentAttn PrC 1	RH Cont PFCmp 2	-0.0629	0	(373, 450)	136967
LH Default PFC 8	LH Default PFC 24	-0.0629	0	(213, 229)	95226
RH Default PFCdPFCm 8	HIP-head-m1-rh	-0.0629	0	(481, 500)	150571
LH Vis 24	THA-VAia-lh	-0.0629	0	(23, 530)	12972
LH SomMot 16	RH SalVentAttn Med 8	-0.0629	0	(54, 391)	28767
LH SalVentAttn Med 7	RH SomMot 37	-0.0629	0	(134, 321)	65377
LH Vis 13	THA-VAip-rh	-0.0629	0	(12, 502)	7059
LH Vis 20	LH SomMot 13	-0.0629	0	(19, 51)	10367
LH Vis 29	LH Limbic TempPole 10	-0.0629	0	(28, 153)	15230
RH SomMot 37	RH DorsAttn Post 21	-0.0629	0	(321, 354)	126185
LH Cont PFCv 1	RH SalVentAttn Med 1	-0.0629	0	(175, 384)	81758
LH Default PFC 18	RH Default Temp 5	-0.0629	0	(223, 464)	98806
RH SalVentAttn TempOccPar 3	RH Default PFCdPFCm 14	-0.0629	0	(367, 487)	135909
LH Vis 14	LH SalVentAttn Med 10	-0.0629	0	(13, 137)	7234
RH Vis 13	HIP-body-lh	-0.0629	0	(262, 532)	110964
RH Vis 2	THA-VAs-rh	-0.0629	0	(251, 509)	107685
LH Vis 25	LH SomMot 20	-0.0629	0	(24, 58)	13029
LH SomMot 35	RH Default PFCdPFCm 4	-0.0629	0	(73, 477)	38144
LH Default Temp 5	RH Default Par 8	-0.0629	0	(189, 459)	87020
LH Default Temp 8	CAU-DA-lh	-0.0629	0	(192, 544)	88191
LH Vis 16	THA-VAia-lh	-0.0629	0	(15, 530)	8704
RH Vis 17	RH SomMot 31	-0.0629	0	(266, 315)	111901
LH Vis 20	RH Vis 30	-0.0629	0	(19, 279)	10595
LH Cont Par 7	LH Cont Cing 1	-0.0629	0	(160, 179)	75778
LH Vis 20	RH Vis 24	-0.0629	0	(19, 273)	10589
LH Default PFC 12	HIP-tail-rh	-0.0629	0	(217, 506)	96853
RH Vis 10	RH SomMot 4	-0.0629	0	(259, 288)	109844
RH DorsAttn Post 15	RH SalVentAttn TempOccPar 1	-0.0629	0	(348, 365)	132082
LH Vis 25	RH Cont PFCl 10	-0.0629	0	(24, 432)	13403
LH Vis 13	RH SalVentAttn PFCl 1	-0.0629	0	(12, 383)	6940
RH Vis 13	RH Limbic OFC 7	-0.0629	0	(262, 403)	110835
LH Default pCunPCC 7	RH Vis 13	-0.0629	0	(242, 262)	104684
RH Cont PFCl 11	PUT-DP-lh	-0.0629	0	(433, 542)	146029
RH Vis 10	RH SalVentAttn TempOccPar 4	-0.0629	0	(259, 368)	109924
LH Vis 23	LH DorsAttn Post 10	-0.0629	0	(22, 95)	12007
LH Limbic TempPole 10	LH Cont Par 1	-0.0629	0	(153, 154)	72981
LH SomMot 21	RH SalVentAttn Med 8	-0.0629	0	(59, 391)	31247
LH Vis 12	RH Default pCunPCC 4	-0.0629	0	(11, 492)	6508
LH Vis 20	RH SomMot 17	-0.0629	0	(19, 301)	10617
LH Limbic TempPole 6	RH SomMot 26	-0.0629	0	(149, 310)	71531
RH Vis 12	lAMY-lh	-0.0629	0	(261, 547)	110688
LH Cont Par 2	RH DorsAttn PrCv 2	-0.0629	0	(155, 363)	73987
RH SalVentAttn TempOccPar 8	RH Default Temp 5	-0.0629	0	(372, 464)	136801
LH Limbic TempPole 5	RH DorsAttn Post 9	-0.0629	0	(148, 342)	71159
LH Limbic TempPole 8	RH Vis 5	-0.0629	0	(151, 254)	72280
LH Cont PFCd 1	RH SalVentAttn TempOccPar 2	-0.0629	0	(163, 366)	77138
LH SomMot 17	LH DorsAttn FEF 2	-0.0629	0	(55, 106)	28980
LH Cont PFCl 1	RH SalVentAttn TempOccPar 8	-0.0629	0	(166, 372)	78308
LH SalVentAttn Med 10	RH Limbic TempPole 4	-0.0629	0	(137, 407)	66714
LH Vis 5	RH DorsAttn Post 9	-0.0629	0	(4, 342)	2543
LH SomMot 47	LH DorsAttn PrCv 2	-0.0629	0	(85, 110)	43459
LH Default Temp 1	PUT-DA-lh	-0.0629	0	(185, 540)	85639
LH Default Temp 8	mAMY-lh	-0.063	0	(192, 548)	88195
LH Limbic OFC 4	RH Vis 15	-0.063	0	(141, 264)	68225
LH Default PFC 19	RH Default Par 2	-0.063	0	(224, 453)	99124
LH SomMot 4	RH Cont PFCl 5	-0.063	0	(42, 427)	22749
RH SomMot 35	RH DorsAttn Post 10	-0.063	0	(319, 343)	125709
LH SomMot 8	RH SalVentAttn Med 6	-0.063	0	(46, 389)	24745
LH SalVentAttn Med 9	RH SalVentAttn PFCl 1	-0.063	0	(136, 383)	66274
LH Default Par 6	RH SomMot 44	-0.063	0	(202, 328)	91530
LH Cont PFCl 6	LH Default Par 3	-0.063	0	(171, 199)	80055
LH Cont pCun 1	PUT-VA-rh	-0.063	0	(176, 512)	82263
LH Cont pCun 2	RH DorsAttn PrCv 1	-0.063	0	(177, 362)	82489
LH SomMot 4	RH Limbic OFC 5	-0.063	0	(42, 401)	22723
LH Default PFC 7	RH SomMot 35	-0.063	0	(212, 319)	94976
LH SomMot 1	RH SomMot 11	-0.063	0	(39, 295)	21081
LH Limbic OFC 6	RH Vis 22	-0.063	0	(143, 271)	69053
LH Limbic TempPole 7	RH Cont pCun 1	-0.063	0	(150, 443)	72067
RH Vis 13	RH Default Par 2	-0.063	0	(262, 453)	110885
LH SalVentAttn FrOperIns 9	RH SomMot 15	-0.063	0	(125, 299)	61548
LH Default Temp 9	RH SalVentAttn Med 5	-0.063	0	(193, 388)	88395
LH SomMot 7	RH Default Temp 5	-0.063	0	(45, 464)	24313
LH Default Temp 9	RH Limbic TempPole 6	-0.063	0	(193, 409)	88416
RH SomMot 27	RH Default PFCdPFCm 9	-0.063	0	(311, 482)	123948
LH Cont pCun 1	RH SalVentAttn FrOperIns 3	-0.063	0	(176, 376)	82127
LH Default Temp 12	RH SalVentAttn Med 3	-0.063	0	(196, 386)	89467
LH SomMot 4	RH Default PFCv 3	-0.063	0	(42, 472)	22794
LH Default PFC 8	LH Default PFC 23	-0.063	0	(213, 228)	95225
RH Default PFCdPFCm 1	CAU-VA-lh	-0.063	0	(474, 543)	150089
RH SomMot 38	RH DorsAttn PrCv 3	-0.063	0	(322, 364)	126426
LH Cont Temp 1	RH SomMot 41	-0.063	0	(162, 325)	76707
LH Vis 24	RH Vis 2	-0.063	0	(23, 251)	12693
LH SomMot 36	HIP-head-m2-rh	-0.063	0	(74, 501)	38647
LH Vis 12	LH Default Par 7	-0.063	0	(11, 203)	6219
LH SomMot 40	RH Vis 29	-0.063	0	(78, 278)	40330
RH DorsAttn Post 24	RH Cont PFCl 19	-0.063	0	(357, 441)	133958
LH Limbic OFC 3	RH SomMot 29	-0.063	0	(140, 313)	67862
RH DorsAttn FEF 4	RH SalVentAttn PrC 1	-0.063	0	(361, 373)	134664
RH SomMot 19	RH SomMot 45	-0.063	0	(303, 329)	121831
RH Cont PFCl 18	RH Default PFCdPFCm 9	-0.063	0	(440, 482)	146781
LH Default PFC 25	HIP-head-m2-lh	-0.063	0	(230, 528)	101152
RH Default Par 3	CAU-DA-rh	-0.063	0	(454, 517)	148293
LH Vis 12	RH Vis 9	-0.063	0	(11, 258)	6274
LH Default PFC 25	PUT-DA-lh	-0.063	0	(230, 540)	101164
LH Vis 39	RH DorsAttn Post 20	-0.063	0	(38, 353)	20625
LH Cont pCun 2	RH Default Temp 6	-0.063	0	(177, 465)	82592
LH SomMot 43	LH Cont pCun 2	-0.063	0	(81, 177)	41648
LH Limbic TempPole 4	RH DorsAttn PrCv 2	-0.063	0	(147, 363)	70775
LH Default PFC 13	RH Cont PFCl 12	-0.063	0	(218, 434)	97116
LH Vis 23	RH Vis 24	-0.063	0	(22, 273)	12185
RH Cont PFCl 5	RH Default Par 3	-0.063	0	(427, 454)	145206
RH SomMot 7	THA-VAip-rh	-0.063	0	(291, 502)	118938
RH SalVentAttn PrC 1	RH Default Par 4	-0.063	0	(373, 455)	136972
LH Limbic OFC 1	RH Cont Temp 2	-0.063	0	(138, 421)	67143
RH Cont PFCl 13	CAU-tail-rh	-0.063	0	(435, 519)	146243
LH Limbic TempPole 7	RH Cont PFCl 1	-0.063	0	(150, 423)	72047
RH DorsAttn FEF 2	RH Limbic TempPole 2	-0.063	0	(359, 405)	134311
RH SalVentAttn PrC 1	RH Cont PFCl 16	-0.063	0	(373, 438)	136955
LH Limbic TempPole 4	RH SalVentAttn Med 7	-0.063	0	(147, 390)	70802
LH Limbic OFC 5	LH Default PHC 2	-0.063	0	(142, 249)	68621
LH Cont PFCl 2	LH Default pCunPCC 10	-0.063	0	(167, 245)	78567
LH Default pCunPCC 3	RH DorsAttn Post 24	-0.063	0	(238, 357)	103529
LH SomMot 47	LH SalVentAttn Med 3	-0.063	0	(85, 130)	43479
LH SalVentAttn ParOper 5	RH Vis 16	-0.063	0	(115, 265)	57189
LH Default Par 1	LH Default PFC 16	-0.063	0	(197, 221)	89658
LH Vis 34	LH SomMot 29	-0.063	0	(33, 67)	17754
LH Vis 31	HIP-head-l-lh	-0.063	0	(30, 531)	16655
LH Default Temp 10	THA-VAs-lh	-0.063	0	(194, 536)	88902
LH Default pCunPCC 8	RH DorsAttn Post 2	-0.063	0	(243, 335)	105067
LH SomMot 19	RH Cont Par 6	-0.063	0	(57, 419)	30286
LH Default Par 5	LH Default PFC 24	-0.063	0	(201, 229)	91080
LH SalVentAttn FrOperIns 5	RH Vis 1	-0.063	0	(121, 250)	59781
LH Default Par 4	RH SalVentAttn FrOperIns 5	-0.063	0	(200, 378)	90877
LH Limbic TempPole 5	RH Cont PFCl 15	-0.063	0	(148, 437)	71254
RH DorsAttn Post 3	RH Limbic OFC 5	-0.063	0	(336, 401)	129592
LH Vis 12	CAU-body-lh	-0.063	0	(11, 545)	6561
LH Vis 20	RH Vis 22	-0.063	0	(19, 271)	10587
LH Limbic TempPole 10	RH Cont Par 4	-0.063	0	(153, 417)	73244
LH Vis 23	RH Default Par 2	-0.063	0	(22, 453)	12365
RH Vis 7	RH DorsAttn Post 16	-0.063	0	(256, 349)	109020
LH Default Temp 10	RH Default Par 4	-0.063	0	(194, 455)	88821
RH Cont PFCl 18	pGP-rh	-0.063	0	(440, 525)	146824
LH Limbic OFC 3	RH DorsAttn Post 22	-0.063	0	(140, 355)	67904
LH Default Temp 1	RH Cont Par 6	-0.063	0	(185, 419)	85518
LH Vis 34	aGP-lh	-0.063	0	(33, 553)	18240
LH SomMot 16	PUT-VA-lh	-0.063	0	(54, 539)	28915
RH Cont Par 6	RH Cont PFCmp 1	-0.063	0	(419, 449)	144165
LH Default PFC 1	RH Cont PFCl 4	-0.063	0	(206, 426)	93022
RH SomMot 15	RH Cont PFCl 14	-0.063	0	(299, 436)	120932
LH Default Temp 10	LH Default pCunPCC 7	-0.063	0	(194, 242)	88608
LH SomMot 5	RH Cont Temp 1	-0.063	0	(43, 420)	23252
LH Vis 35	RH Default PFCv 1	-0.063	0	(34, 470)	18676
LH Default Par 6	CAU-VA-lh	-0.063	0	(202, 543)	91745
LH Default Par 3	LH Default PFC 17	-0.063	0	(199, 222)	90368
LH Default Temp 5	LH Default PFC 5	-0.063	0	(189, 210)	86771
RH DorsAttn Post 2	RH Default Temp 8	-0.063	0	(335, 467)	129441
LH SalVentAttn FrOperIns 2	LH Default pCunPCC 9	-0.063	0	(118, 244)	58476
LH Vis 20	LH SomMot 47	-0.0631	0	(19, 85)	10401
LH Default Temp 9	RH DorsAttn Post 19	-0.0631	0	(193, 352)	88359
RH DorsAttn Post 20	RH Default Temp 9	-0.0631	0	(353, 468)	133195
LH Default Temp 9	RH SomMot 45	-0.0631	0	(193, 329)	88336
LH Default Temp 4	RH SalVentAttn FrOperIns 4	-0.0631	0	(188, 377)	86574
LH SalVentAttn Med 3	RH SalVentAttn TempOccPar 2	-0.0631	0	(130, 366)	63740
RH Default PFCdPFCm 2	HIP-tail-rh	-0.0631	0	(475, 506)	150130
RH SalVentAttn TempOccPar 8	HIP-head-m1-lh	-0.0631	0	(372, 527)	136864
LH Default PFC 4	RH Vis 35	-0.0631	0	(209, 284)	93915
LH Default PFC 24	RH DorsAttn Post 3	-0.0631	0	(229, 336)	100637
LH Default PFC 24	RH SomMot 7	-0.0631	0	(229, 291)	100592
RH DorsAttn Post 20	CAU-VA-lh	-0.0631	0	(353, 543)	133270
LH Default PFC 11	RH DorsAttn Post 11	-0.0631	0	(216, 344)	96355
LH Cont pCun 1	LH Cont PFCmp 3	-0.0631	0	(176, 184)	81935
LH Default Par 3	HIP-head-l-lh	-0.0631	0	(199, 531)	90677
LH Default Temp 3	RH Cont pCun 3	-0.0631	0	(187, 445)	86277
RH Vis 16	RH Cont PFCl 9	-0.0631	0	(265, 431)	111730
LH Cont PFCv 1	RH Default PFCdPFCm 13	-0.0631	0	(175, 486)	81860
LH Limbic OFC 6	LH Default PFC 26	-0.0631	0	(143, 231)	69013
RH Vis 14	CAU-DA-lh	-0.0631	0	(263, 544)	111266
LH SalVentAttn PFCl 1	LH Default pCunPCC 2	-0.0631	0	(127, 237)	62339
LH Cont Par 3	THA-VPm-lh	-0.0631	0	(156, 534)	74555
LH Cont PFCl 4	RH SalVentAttn TempOccPar 4	-0.0631	0	(169, 368)	79459
LH Limbic OFC 2	RH SomMot 19	-0.0631	0	(139, 303)	67439
LH Default Temp 5	RH SalVentAttn Med 1	-0.0631	0	(189, 384)	86945
LH SomMot 12	NAc-shell-lh	-0.0631	0	(50, 550)	26924
LH Vis 32	LH Cont Temp 1	-0.0631	0	(31, 162)	16808
LH SalVentAttn Med 3	LH Default PFC 13	-0.0631	0	(130, 218)	63592
LH Default Par 6	RH Default Par 8	-0.0631	0	(202, 459)	91661
RH Default pCunPCC 7	NAc-core-rh	-0.0631	0	(495, 524)	151498
LH Vis 19	LH SalVentAttn Med 5	-0.0631	0	(18, 132)	9914
RH Vis 2	RH Limbic OFC 4	-0.0631	0	(251, 400)	107576
LH SalVentAttn FrOperIns 1	RH DorsAttn Post 5	-0.0631	0	(117, 338)	58135
RH DorsAttn FEF 4	THA-VPm-lh	-0.0631	0	(361, 534)	134825
RH SalVentAttn TempOccPar 6	HIP-head-l-lh	-0.0631	0	(370, 531)	136505
RH Default Par 3	PUT-DA-lh	-0.0631	0	(454, 540)	148316
RH SalVentAttn TempOccPar 7	RH SalVentAttn FrOperIns 2	-0.0631	0	(371, 375)	136531
LH Default PFC 21	RH Vis 3	-0.0631	0	(226, 252)	99578
LH Cont Par 8	RH SomMot 41	-0.0631	0	(161, 325)	76316
LH SalVentAttn FrOperIns 4	PUT-VA-lh	-0.0631	0	(120, 539)	59638
LH Cont PFCv 1	NAc-shell-lh	-0.0631	0	(175, 550)	81924
RH DorsAttn Post 24	RH SalVentAttn Med 4	-0.0631	0	(357, 387)	133904
RH Cont Par 4	RH Default Temp 7	-0.0631	0	(417, 466)	143913
LH Default Par 6	RH Default Par 3	-0.0631	0	(202, 454)	91656
LH Vis 26	LH SomMot 10	-0.0631	0	(25, 48)	13547
LH Cont PFCl 2	LH Default Par 3	-0.0631	0	(167, 199)	78521
LH SomMot 22	LH Limbic OFC 2	-0.0631	0	(60, 139)	31488
RH Vis 8	RH Default Temp 10	-0.0631	0	(257, 469)	109436
LH Default PFC 27	pGP-rh	-0.0631	0	(232, 525)	101792
LH Vis 20	LH SalVentAttn ParOper 4	-0.0631	0	(19, 114)	10430
LH Cont pCun 1	RH Default PFCdPFCm 2	-0.0631	0	(176, 475)	82226
LH Default Temp 4	RH SomMot 29	-0.0631	0	(188, 313)	86510
LH Limbic TempPole 8	HIP-head-l-rh	-0.0631	0	(151, 504)	72530
LH Vis 11	LH Cont PFCl 4	-0.0631	0	(10, 169)	5643
RH SalVentAttn TempOccPar 7	CAU-VA-lh	-0.0631	0	(371, 543)	136699
LH Default PFC 27	RH SomMot 27	-0.0631	0	(232, 311)	101578
RH SalVentAttn PrC 1	RH Default PFCdPFCm 9	-0.0631	0	(373, 482)	136999
RH DorsAttn Post 19	RH Cont PFCl 17	-0.0631	0	(352, 439)	132966
RH Cont PFCl 4	HIP-tail-rh	-0.0631	0	(426, 506)	145132
LH Vis 27	HIP-head-l-rh	-0.0631	0	(26, 504)	14530
RH Default pCunPCC 1	RH Default pCunPCC 5	-0.0631	0	(489, 493)	151104
RH Default PFCdPFCm 15	aGP-lh	-0.0631	0	(488, 553)	151100
LH SomMot 5	RH SomMot 33	-0.0631	0	(43, 317)	23149
RH Cont PFCl 4	NAc-core-lh	-0.0631	0	(426, 551)	145177
LH Default PFC 2	LH Default pCunPCC 6	-0.0631	0	(207, 241)	93183
RH DorsAttn Post 6	RH DorsAttn FEF 1	-0.0631	0	(339, 358)	130194
LH Vis 35	LH DorsAttn Post 8	-0.0631	0	(34, 93)	18299
LH SomMot 35	RH Limbic OFC 6	-0.0631	0	(73, 402)	38069
LH Cont Par 8	RH Cont Par 3	-0.0631	0	(161, 416)	76407
LH SomMot 16	THA-DAl-rh	-0.0631	0	(54, 511)	28887
LH SalVentAttn FrOperIns 5	LH SalVentAttn Med 10	-0.0631	0	(121, 137)	59668
LH Cont pCun 1	RH Cont PFCl 14	-0.0631	0	(176, 436)	82187
RH Vis 24	RH Default PFCv 1	-0.0631	0	(273, 470)	114037
LH Vis 27	RH Vis 7	-0.0631	0	(26, 256)	14282
LH Vis 23	RH Cont PFCl 16	-0.0631	0	(22, 438)	12350
RH Cont Temp 1	RH Default pCunPCC 8	-0.0631	0	(420, 496)	144345
LH Vis 20	RH Vis 25	-0.0631	0	(19, 274)	10590
LH Limbic TempPole 3	PUT-DA-rh	-0.0631	0	(146, 513)	70519
RH DorsAttn Post 3	HIP-body-rh	-0.0631	0	(336, 505)	129696
LH Vis 31	HIP-body-lh	-0.0631	0	(30, 532)	16656
RH DorsAttn Post 2	RH DorsAttn PrCv 2	-0.0631	0	(335, 363)	129337
LH SalVentAttn FrOperIns 1	RH Cont Par 6	-0.0631	0	(117, 419)	58216
RH SomMot 36	HIP-tail-rh	-0.0631	0	(320, 506)	126105
LH SomMot 43	RH Cont Par 5	-0.0631	0	(81, 418)	41889
LH Limbic TempPole 6	RH DorsAttn Post 1	-0.0631	0	(149, 334)	71555
LH Default Par 5	RH Vis 16	-0.0631	0	(201, 265)	91116
LH SalVentAttn FrOperIns 2	LH Default PFC 10	-0.0631	0	(118, 215)	58447
LH Vis 20	RH SomMot 36	-0.0631	0	(19, 320)	10636
RH SomMot 35	RH DorsAttn PrCv 2	-0.0631	0	(319, 363)	125729
LH SomMot 26	LH Default pCunPCC 9	-0.0631	0	(64, 244)	33555
LH SomMot 26	RH SomMot 27	-0.0631	0	(64, 311)	33622
LH Default PFC 9	THA-VPl-lh	-0.0631	0	(214, 535)	95871
LH Vis 21	LH Cont PFCl 8	-0.0632	0	(20, 173)	11022
RH SomMot 38	RH DorsAttn Post 2	-0.0632	0	(322, 335)	126397
RH SalVentAttn PrC 1	RH Limbic OFC 4	-0.0632	0	(373, 400)	136917
LH Limbic TempPole 7	RH SalVentAttn Med 3	-0.0632	0	(150, 386)	72010
RH Default pCunPCC 3	PUT-DP-lh	-0.0632	0	(491, 542)	151278
RH Default pCunPCC 1	PUT-VP-lh	-0.0632	0	(489, 541)	151152
RH Default PFCdPFCm 3	HIP-tail-lh	-0.0632	0	(476, 533)	150234
LH Default PFC 27	RH SomMot 37	-0.0632	0	(232, 321)	101588
LH Default PFC 6	RH Limbic TempPole 6	-0.0632	0	(211, 409)	94725
LH Default PFC 3	THA-VPm-lh	-0.0632	0	(208, 534)	93821
LH SalVentAttn FrOperIns 2	LH Default pCunPCC 6	-0.0632	0	(118, 241)	58473
RH Cont PFCl 9	RH Cont PFCl 17	-0.0632	0	(431, 439)	145685
LH Limbic OFC 1	HIP-body-rh	-0.0632	0	(138, 505)	67227
LH Default Par 9	THA-DAm-lh	-0.0632	0	(205, 537)	92786
RH DorsAttn Post 3	RH Limbic TempPole 2	-0.0632	0	(336, 405)	129596
LH Limbic TempPole 3	RH SomMot 24	-0.0632	0	(146, 308)	70314
LH Limbic OFC 5	NAc-core-rh	-0.0632	0	(142, 524)	68896
LH SomMot 43	LH Default pCunPCC 12	-0.0632	0	(81, 247)	41718
LH Default Par 2	RH Default pCunPCC 11	-0.0632	0	(198, 499)	90291
LH Cont pCun 1	RH Vis 25	-0.0632	0	(176, 274)	82025
LH Default Temp 10	RH DorsAttn Post 3	-0.0632	0	(194, 336)	88702
RH Vis 6	HIP-head-l-lh	-0.0632	0	(255, 531)	108905
LH SalVentAttn FrOperIns 7	LH Cont PFCl 1	-0.0632	0	(123, 166)	60558
LH SalVentAttn Med 10	RH Vis 34	-0.0632	0	(137, 283)	66590
LH SalVentAttn FrOperIns 9	RH Default PFCv 4	-0.0632	0	(125, 473)	61722
LH Cont Par 3	RH SalVentAttn FrOperIns 9	-0.0632	0	(156, 382)	74403
LH Limbic OFC 3	LH Default pCunPCC 6	-0.0632	0	(140, 241)	67790
LH Limbic TempPole 9	RH Cont Par 2	-0.0632	0	(152, 415)	72842
RH SomMot 36	RH Default pCunPCC 5	-0.0632	0	(320, 493)	126092
RH Default Par 6	HIP-head-l-rh	-0.0632	0	(457, 504)	148571
LH Vis 10	RH SalVentAttn FrOperIns 1	-0.0632	0	(9, 374)	5305
LH Cont Par 3	RH Vis 1	-0.0632	0	(156, 250)	74271
RH DorsAttn Post 12	THA-DAl-lh	-0.0632	0	(345, 538)	131637
LH Default PFC 13	RH Default pCunPCC 4	-0.0632	0	(218, 492)	97174
LH Default pCunPCC 11	lAMY-rh	-0.0632	0	(246, 520)	106176
LH Default PFC 11	RH DorsAttn FEF 2	-0.0632	0	(216, 359)	96370
LH Default Temp 5	NAc-core-lh	-0.0632	0	(189, 551)	87112
RH Default pCunPCC 4	CAU-body-lh	-0.0632	0	(492, 545)	151342
LH Vis 33	RH DorsAttn Post 6	-0.0632	0	(32, 339)	17506
LH Vis 27	LH Default PHC 1	-0.0632	0	(26, 248)	14274
LH Vis 19	LH Default PFC 17	-0.0632	0	(18, 222)	10004
RH SomMot 21	RH Cont PFCl 12	-0.0632	0	(305, 434)	122433
RH SomMot 23	CAU-body-rh	-0.0632	0	(307, 518)	123010
LH SalVentAttn Med 8	LH Cont Par 4	-0.0632	0	(135, 157)	65631
LH Limbic TempPole 8	RH Vis 35	-0.0632	0	(151, 284)	72310
LH Default Par 8	RH SalVentAttn TempOccPar 6	-0.0632	0	(204, 370)	92271
LH Default Par 8	RH Cont PFCl 17	-0.0632	0	(204, 439)	92340
RH SalVentAttn TempOccPar 8	PUT-DA-rh	-0.0632	0	(372, 513)	136850
LH Vis 20	LH SomMot 43	-0.0632	0	(19, 81)	10397
RH SomMot 18	THA-DP-rh	-0.0632	0	(302, 522)	121774
RH Vis 8	RH Default PFCdPFCm 3	-0.0632	0	(257, 476)	109443
LH SalVentAttn Med 10	RH Default Temp 4	-0.0632	0	(137, 463)	66770
LH SalVentAttn Med 4	RH Vis 2	-0.0632	0	(131, 251)	64047
LH Cont Par 7	LH Default PFC 4	-0.0632	0	(160, 209)	75808
LH Default Temp 6	RH SalVentAttn PrC 1	-0.0632	0	(190, 373)	87297
RH SomMot 21	RH Cont Par 5	-0.0632	0	(305, 418)	122417
LH SomMot 31	LH Default Par 6	-0.0632	0	(69, 202)	35943
LH Default Temp 3	RH SomMot 3	-0.0632	0	(187, 287)	86119
RH Vis 17	RH SomMot 42	-0.0632	0	(266, 326)	111912
LH Vis 20	RH SomMot 10	-0.0632	0	(19, 294)	10610
LH SomMot 47	LH Cont PFCl 8	-0.0632	0	(85, 173)	43522
LH SomMot 2	LH Default PFC 17	-0.0632	0	(40, 222)	21521
LH Cont pCun 1	RH Default PFCdPFCm 13	-0.0632	0	(176, 486)	82237
LH SalVentAttn Med 8	LH Cont pCun 1	-0.0632	0	(135, 176)	65650
RH SomMot 18	RH Cont PFCl 9	-0.0632	0	(302, 431)	121683
RH Cont Cing 3	RH Default Par 1	-0.0632	0	(448, 452)	147619
LH Default pCunPCC 1	RH Cont PFCl 14	-0.0632	0	(236, 436)	102977
LH Limbic TempPole 10	RH Vis 9	-0.0632	0	(153, 258)	73085
LH Default Temp 12	RH Vis 12	-0.0632	0	(196, 261)	89342
RH SomMot 37	RH DorsAttn Post 10	-0.0632	0	(321, 343)	126174
LH SomMot 5	RH Cont Cing 3	-0.0632	0	(43, 448)	23280
LH Default Temp 5	RH Default Par 7	-0.0632	0	(189, 458)	87019
LH Cont Par 3	LH Default PFC 29	-0.0632	0	(156, 234)	74255
LH Default PFC 23	LH Default PFC 29	-0.0632	0	(228, 234)	100211
LH Default Temp 3	RH Cont PFCl 17	-0.0632	0	(187, 439)	86271
LH Cont PFCl 5	LH Default pCunPCC 12	-0.0632	0	(170, 247)	79721
LH Default Temp 12	RH SomMot 48	-0.0632	0	(196, 332)	89413
LH Vis 26	LH Limbic TempPole 6	-0.0632	0	(25, 149)	13648
LH Default Temp 5	RH SomMot 15	-0.0632	0	(189, 299)	86860
LH Vis 9	RH Cont PFCl 15	-0.0632	0	(8, 437)	4824
RH Cont Par 1	RH Cont pCun 2	-0.0632	0	(414, 444)	143480
RH DorsAttn FEF 2	RH Default pCunPCC 8	-0.0632	0	(359, 496)	134402
LH SomMot 19	LH SalVentAttn ParOper 3	-0.0632	0	(57, 113)	29980
LH SomMot 5	RH SomMot 14	-0.0632	0	(43, 298)	23130
LH SomMot 34	RH SalVentAttn Med 11	-0.0632	0	(72, 394)	37581
LH Limbic OFC 1	RH Limbic TempPole 8	-0.0632	0	(138, 411)	67133
LH SomMot 6	LH Default Par 8	-0.0632	0	(44, 204)	23545
LH Default PFC 4	LH Default PFC 20	-0.0632	0	(209, 225)	93856
LH Default PFC 4	LH Default PFC 28	-0.0632	0	(209, 233)	93864
LH Cont pCun 1	RH Vis 6	-0.0632	0	(176, 255)	82006
LH Default PFC 13	RH Cont PFCl 19	-0.0632	0	(218, 441)	97123
RH SomMot 6	RH SomMot 31	-0.0632	0	(290, 315)	118489
LH SomMot 4	THA-DP-rh	-0.0632	0	(42, 522)	22844
RH Vis 10	RH Cont PFCl 20	-0.0632	0	(259, 442)	109998
LH Limbic TempPole 1	LH Limbic TempPole 5	-0.0632	0	(144, 148)	69339
LH SalVentAttn Med 7	THA-VAs-lh	-0.0632	0	(134, 536)	65592
LH Default pCunPCC 6	RH DorsAttn Post 21	-0.0632	0	(241, 354)	104465
RH SomMot 38	RH DorsAttn Post 12	-0.0632	0	(322, 345)	126407
LH Cont pCun 1	LH Default Temp 3	-0.0632	0	(176, 187)	81938
LH Default Par 7	RH Cont PFCl 17	-0.0632	0	(203, 439)	91991
LH Vis 25	NAc-core-rh	-0.0632	0	(24, 524)	13495
LH Vis 15	LH Cont PFCl 7	-0.0632	0	(14, 172)	7808
LH Default PFC 25	RH Limbic TempPole 5	-0.0632	0	(230, 408)	101032
LH DorsAttn Post 16	LH Limbic TempPole 10	-0.0632	0	(101, 153)	50854
RH Cont Par 4	CAU-VA-rh	-0.0632	0	(417, 516)	143963
LH Default Par 6	RH SalVentAttn Med 6	-0.0632	0	(202, 389)	91591
LH Vis 9	LH SalVentAttn Med 4	-0.0632	0	(8, 131)	4518
LH Default Temp 4	RH Vis 24	-0.0632	0	(188, 273)	86470
RH Cont Par 3	HIP-tail-lh	-0.0632	0	(416, 533)	143844
RH SomMot 35	RH Cont PFCv 1	-0.0632	0	(319, 422)	125788
RH SalVentAttn TempOccPar 6	CAU-DA-lh	-0.0632	0	(370, 544)	136518
RH DorsAttn Post 17	RH SalVentAttn Med 5	-0.0632	0	(350, 388)	132512
RH Vis 10	RH SalVentAttn Med 5	-0.0632	0	(259, 388)	109944
LH Cont PFCl 4	RH Limbic TempPole 7	-0.0632	0	(169, 410)	79501
RH SalVentAttn TempOccPar 7	PUT-VP-lh	-0.0633	0	(371, 541)	136697
LH Limbic TempPole 5	RH DorsAttn Post 8	-0.0633	0	(148, 341)	71158
RH SalVentAttn TempOccPar 7	RH Default Temp 4	-0.0633	0	(371, 463)	136619
LH Vis 37	LH Default PFC 17	-0.0633	0	(36, 222)	19463
LH Default Temp 5	RH Vis 21	-0.0633	0	(189, 270)	86831
LH Cont PFCl 1	RH SalVentAttn TempOccPar 6	-0.0633	0	(166, 370)	78306
RH Cont Par 1	RH Default Par 3	-0.0633	0	(414, 454)	143490
RH Limbic TempPole 10	HIP-body-lh	-0.0633	0	(413, 532)	143429
RH SalVentAttn TempOccPar 7	RH Default PFCdPFCm 1	-0.0633	0	(371, 474)	136630
LH Vis 19	CAU-DA-lh	-0.0633	0	(18, 544)	10326
LH SalVentAttn FrOperIns 9	LH Default PFC 23	-0.0633	0	(125, 228)	61477
LH Default pCunPCC 5	RH SalVentAttn Med 13	-0.0633	0	(240, 396)	104195
RH DorsAttn Post 13	RH Cont Cing 2	-0.0633	0	(346, 447)	131753
LH Limbic TempPole 6	RH SomMot 31	-0.0633	0	(149, 315)	71536
LH Limbic TempPole 5	RH Vis 13	-0.0633	0	(148, 262)	71079
LH Limbic OFC 5	CAU-body-rh	-0.0633	0	(142, 518)	68890
LH Cont pCun 1	RH SomMot 44	-0.0633	0	(176, 328)	82079
LH SalVentAttn FrOperIns 6	RH Vis 3	-0.0633	0	(122, 252)	60214
RH Vis 2	RH Cont PFCl 5	-0.0633	0	(251, 427)	107603
RH SalVentAttn TempOccPar 7	RH Default Temp 8	-0.0633	0	(371, 467)	136623
LH SomMot 43	RH Vis 22	-0.0633	0	(81, 271)	41742
LH Vis 12	LH Vis 29	-0.0633	0	(11, 28)	6044
RH SomMot 26	RH DorsAttn FEF 4	-0.0633	0	(310, 361)	123585
LH SomMot 23	LH Default PFC 7	-0.0633	0	(61, 212)	32053
RH Vis 11	RH SomMot 43	-0.0633	0	(260, 327)	110176
RH DorsAttn Post 2	RH Default PFCdPFCm 2	-0.0633	0	(335, 475)	129449
LH SomMot 39	THA-VAs-rh	-0.0633	0	(77, 509)	40086
LH SomMot 16	RH Cont PFCl 1	-0.0633	0	(54, 423)	28799
LH SalVentAttn PFCl 1	LH Default PFC 9	-0.0633	0	(127, 214)	62316
LH Vis 13	RH Cont PFCl 9	-0.0633	0	(12, 431)	6988
LH Default Temp 10	mAMY-lh	-0.0633	0	(194, 548)	88914
RH Cont PFCl 10	RH Cont PFCmp 2	-0.0633	0	(432, 450)	145817
LH Default PFC 4	RH Vis 20	-0.0633	0	(209, 269)	93900
LH Limbic OFC 4	LH Default Par 4	-0.0633	0	(141, 200)	68161
LH Default PFC 23	RH Default Temp 3	-0.0633	0	(228, 462)	100439
RH Cont PFCl 6	HIP-body-lh	-0.0633	0	(428, 532)	145409
LH Limbic OFC 4	LH Limbic TempPole 3	-0.0633	0	(141, 146)	68107
LH SomMot 42	RH Cont Par 6	-0.0633	0	(80, 419)	41418
LH SomMot 42	RH Cont PFCl 4	-0.0633	0	(80, 426)	41425
RH SalVentAttn PrC 1	THA-VPl-rh	-0.0633	0	(373, 508)	137025
RH DorsAttn Post 13	CAU-VA-rh	-0.0633	0	(346, 516)	131822
LH SalVentAttn Med 5	LH Cont PFCl 2	-0.0633	0	(132, 167)	64384
RH SalVentAttn TempOccPar 8	THA-DP-lh	-0.0633	0	(372, 549)	136886
LH Vis 15	RH SomMot 8	-0.0633	0	(14, 292)	7928
LH Cont Par 5	LH Default PFC 5	-0.0633	0	(158, 210)	75022
LH Default Temp 4	RH Vis 2	-0.0633	0	(188, 251)	86448
LH Cont PFCl 5	RH SomMot 47	-0.0633	0	(170, 331)	79805
LH Default PFC 24	RH Vis 33	-0.0633	0	(229, 282)	100583
LH Default Par 3	RH SalVentAttn Med 1	-0.0633	0	(199, 384)	90530
RH DorsAttn Post 19	RH DorsAttn FEF 4	-0.0633	0	(352, 361)	132888
LH Cont pCun 2	RH Default PFCdPFCm 2	-0.0633	0	(177, 475)	82602
RH Vis 26	RH Cont PFCl 17	-0.0633	0	(275, 439)	114563
LH Limbic TempPole 6	LH Default PFC 14	-0.0633	0	(149, 219)	71440
LH Limbic OFC 6	RH Vis 3	-0.0633	0	(143, 252)	69034
RH SalVentAttn TempOccPar 7	RH SalVentAttn Med 8	-0.0633	0	(371, 391)	136547
RH SalVentAttn FrOperIns 1	RH Default PFCdPFCm 1	-0.0633	0	(374, 474)	137170
RH DorsAttn Post 11	THA-DP-rh	-0.0633	0	(344, 522)	131413
LH Default PFC 1	THA-DAl-lh	-0.0633	0	(206, 538)	93134
LH Limbic OFC 2	RH Limbic TempPole 9	-0.0633	0	(139, 412)	67548
RH SalVentAttn TempOccPar 8	THA-VAs-rh	-0.0633	0	(372, 509)	136846
LH SomMot 47	LH Cont Cing 3	-0.0633	0	(85, 181)	43530
RH SomMot 13	RH Default Temp 9	-0.0633	0	(297, 468)	120455
LH Default Par 8	RH Cont pCun 3	-0.0633	0	(204, 445)	92346
LH SalVentAttn FrOperIns 4	RH Limbic OFC 1	-0.0633	0	(120, 397)	59496
LH SalVentAttn Med 9	RH Vis 12	-0.0633	0	(136, 261)	66152
LH Cont Temp 1	RH DorsAttn FEF 1	-0.0633	0	(162, 358)	76740
LH Default PFC 25	RH SalVentAttn TempOccPar 6	-0.0633	0	(230, 370)	100994
LH Vis 10	RH Vis 24	-0.0633	0	(9, 273)	5204
RH Limbic TempPole 2	RH Default Par 1	-0.0633	0	(405, 452)	142201
LH SomMot 17	LH Limbic OFC 1	-0.0633	0	(55, 138)	29012
LH DorsAttn FEF 4	LH Default PFC 26	-0.0633	0	(108, 231)	54068
RH DorsAttn Post 11	THA-VAia-rh	-0.0633	0	(344, 503)	131394
RH Vis 10	RH SalVentAttn PrC 1	-0.0633	0	(259, 373)	109929
LH Default PFC 13	RH Vis 6	-0.0633	0	(218, 255)	96937
RH Cont Par 4	THA-VAia-lh	-0.0633	0	(417, 530)	143977
LH Vis 19	LH SalVentAttn FrOperIns 3	-0.0633	0	(18, 119)	9901
LH Default PFC 20	RH SalVentAttn TempOccPar 7	-0.0633	0	(225, 371)	99370
RH SalVentAttn FrOperIns 1	THA-VAia-rh	-0.0633	0	(374, 503)	137199
LH Vis 38	CAU-tail-rh	-0.0633	0	(37, 519)	20276
RH DorsAttn Post 10	RH SalVentAttn FrOperIns 5	-0.0633	0	(343, 378)	131060
LH Default pCunPCC 3	CAU-VA-rh	-0.0633	0	(238, 516)	103688
LH Limbic OFC 4	RH SomMot 20	-0.0633	0	(141, 304)	68265
LH SomMot 42	LH Cont Par 3	-0.0633	0	(80, 156)	41155
LH SomMot 3	RH SomMot 24	-0.0633	0	(41, 308)	22119
LH SomMot 45	CAU-DA-lh	-0.0633	0	(83, 544)	42956
LH Default Par 3	PUT-DA-lh	-0.0633	0	(199, 540)	90686
RH Vis 28	RH Cont Cing 1	-0.0633	0	(277, 446)	115123
LH Default Par 1	RH Vis 27	-0.0634	0	(197, 276)	89713
LH Default Temp 11	RH SalVentAttn Med 4	-0.0634	0	(195, 387)	89111
LH SomMot 13	RH Vis 28	-0.0634	0	(51, 277)	27153
LH Default PFC 25	LH Default pCunPCC 12	-0.0634	0	(230, 247)	100871
LH SalVentAttn Med 9	RH Default PFCdPFCm 6	-0.0634	0	(136, 479)	66370
LH Default Par 5	THA-VPm-lh	-0.0634	0	(201, 534)	91385
LH SomMot 5	LH SalVentAttn Med 6	-0.0634	0	(43, 133)	22965
RH Limbic TempPole 10	THA-DP-lh	-0.0634	0	(413, 549)	143446
LH SalVentAttn FrOperIns 4	RH SalVentAttn FrOperIns 4	-0.0634	0	(120, 377)	59476
LH Default PFC 12	RH Vis 18	-0.0634	0	(217, 267)	96614
LH SalVentAttn Med 6	LH Default Par 8	-0.0634	0	(133, 204)	64841
LH Cont PFCl 6	LH Default PFC 28	-0.0634	0	(171, 233)	80089
LH Cont pCun 1	HIP-tail-rh	-0.0634	0	(176, 506)	82257
LH DorsAttn Post 5	RH SomMot 11	-0.0634	0	(90, 295)	45969
RH SalVentAttn TempOccPar 8	RH Cont Par 6	-0.0634	0	(372, 419)	136756
RH DorsAttn Post 19	RH SalVentAttn FrOperIns 3	-0.0634	0	(352, 376)	132903
RH Cont Par 4	RH Default pCunPCC 10	-0.0634	0	(417, 498)	143945
LH Default PFC 24	RH Cont Par 1	-0.0634	0	(229, 414)	100715
LH Default Temp 10	RH SomMot 14	-0.0634	0	(194, 298)	88664
LH Default PFC 6	RH SomMot 30	-0.0634	0	(211, 314)	94630
LH Default PFC 26	LH Default PFC 28	-0.0634	0	(231, 233)	101179
RH SalVentAttn TempOccPar 6	THA-DAl-lh	-0.0634	0	(370, 538)	136512
LH Cont pCun 1	RH SomMot 15	-0.0634	0	(176, 299)	82050
LH Cont pCun 1	RH SomMot 33	-0.0634	0	(176, 317)	82068
LH Limbic OFC 6	LH Default pCunPCC 7	-0.0634	0	(143, 242)	69024
LH DorsAttn Post 17	RH DorsAttn Post 19	-0.0634	0	(102, 352)	51504
LH Vis 16	LH SomMot 13	-0.0634	0	(15, 51)	8225
LH Vis 10	RH SalVentAttn TempOccPar 7	-0.0634	0	(9, 371)	5302
RH Default PFCdPFCm 8	lAMY-rh	-0.0634	0	(481, 520)	150591
LH Cont PFCl 9	THA-VPm-rh	-0.0634	0	(174, 507)	81503
RH SalVentAttn PrC 1	RH Default Temp 3	-0.0634	0	(373, 462)	136979
LH SalVentAttn FrOperIns 3	PUT-DA-rh	-0.0634	0	(119, 513)	59179
LH Default PFC 9	RH SalVentAttn TempOccPar 4	-0.0634	0	(214, 368)	95704
LH SalVentAttn FrOperIns 5	RH SalVentAttn FrOperIns 7	-0.0634	0	(121, 380)	59911
LH Cont pCun 1	RH Default Par 3	-0.0634	0	(176, 454)	82205
LH SalVentAttn FrOperIns 9	HIP-head-l-rh	-0.0634	0	(125, 504)	61753
LH SomMot 20	LH Limbic OFC 5	-0.0634	0	(58, 142)	30504
LH Limbic OFC 1	RH SomMot 30	-0.0634	0	(138, 314)	67036
LH Default Temp 8	RH Cont PFCl 15	-0.0634	0	(192, 437)	88084
LH Limbic TempPole 8	RH SalVentAttn TempOccPar 6	-0.0634	0	(151, 370)	72396
LH Default PFC 11	RH DorsAttn Post 15	-0.0634	0	(216, 348)	96359
RH SomMot 19	RH Limbic TempPole 10	-0.0634	0	(303, 413)	121915
RH DorsAttn Post 5	RH Cont Cing 3	-0.0634	0	(338, 448)	130070
LH Default Temp 5	CAU-DA-lh	-0.0634	0	(189, 544)	87105
LH Vis 35	RH Vis 3	-0.0634	0	(34, 252)	18458
LH Cont pCun 1	RH SomMot 27	-0.0634	0	(176, 311)	82062
RH SomMot 20	RH DorsAttn Post 12	-0.0634	0	(304, 345)	122096
LH Limbic OFC 3	RH SalVentAttn TempOccPar 6	-0.0634	0	(140, 370)	67919
LH Default PFC 24	THA-VPm-rh	-0.0634	0	(229, 507)	100808
RH Cont PFCl 20	RH Default pCunPCC 6	-0.0634	0	(442, 494)	147016
LH Vis 20	LH DorsAttn Post 5	-0.0634	0	(19, 90)	10406
LH Vis 20	LH SomMot 18	-0.0634	0	(19, 56)	10372
LH Vis 18	LH Vis 27	-0.0634	0	(17, 26)	9273
LH Default PFC 13	RH Default PFCv 1	-0.0634	0	(218, 470)	97152
LH Cont PFCd 1	LH Cont PFCl 9	-0.0634	0	(163, 174)	76946
LH Vis 36	RH DorsAttn Post 4	-0.0634	0	(35, 337)	19061
LH Cont Par 3	RH SomMot 6	-0.0634	0	(156, 290)	74311
LH Limbic TempPole 4	CAU-tail-rh	-0.0634	0	(147, 519)	70931
LH Default Temp 4	LH Default PFC 14	-0.0634	0	(188, 219)	86416
RH DorsAttn Post 4	RH Default PFCdPFCm 7	-0.0634	0	(337, 480)	129887
LH SalVentAttn Med 4	RH Vis 3	-0.0634	0	(131, 252)	64048
LH Limbic TempPole 2	RH Vis 2	-0.0634	0	(145, 251)	69850
LH Limbic TempPole 7	RH Vis 26	-0.0634	0	(150, 275)	71899
LH Default PFC 2	LH Default pCunPCC 7	-0.0634	0	(207, 242)	93184
LH Cont PFCl 5	RH SomMot 38	-0.0634	0	(170, 322)	79796
LH Vis 17	HIP-body-lh	-0.0634	0	(16, 532)	9243
LH SomMot 47	RH Limbic TempPole 8	-0.0634	0	(85, 411)	43760
LH Default Par 5	LH Default pCunPCC 4	-0.0634	0	(201, 239)	91090
LH SalVentAttn Med 1	RH DorsAttn FEF 4	-0.0634	0	(128, 361)	62888
LH SomMot 37	RH SomMot 14	-0.0634	0	(75, 298)	38922
LH SomMot 10	RH Vis 8	-0.0634	0	(48, 257)	25624
LH SalVentAttn FrOperIns 6	HIP-head-l-rh	-0.0634	0	(122, 504)	60466
LH Vis 36	RH Default PFCdPFCm 1	-0.0634	0	(35, 474)	19198
RH SomMot 36	RH Default pCunPCC 4	-0.0634	0	(320, 492)	126091
RH SomMot 26	RH Cont pCun 2	-0.0634	0	(310, 444)	123668
RH DorsAttn Post 2	THA-VAia-lh	-0.0634	0	(335, 530)	129504
RH DorsAttn Post 2	RH Default PFCdPFCm 10	-0.0634	0	(335, 483)	129457
RH DorsAttn Post 9	HIP-tail-rh	-0.0634	0	(342, 506)	130978
RH SalVentAttn TempOccPar 8	CAU-body-rh	-0.0634	0	(372, 518)	136855
LH Default pCunPCC 9	RH SomMot 38	-0.0634	0	(244, 322)	105363
LH Cont PFCl 5	LH Default PFC 14	-0.0634	0	(170, 219)	79693
LH Vis 15	LH Vis 19	-0.0634	0	(14, 18)	7654
RH DorsAttn Post 3	RH DorsAttn Post 10	-0.0634	0	(336, 343)	129534
LH Cont PFCv 1	RH Limbic OFC 2	-0.0634	0	(175, 398)	81772
LH Cont pCun 1	RH Vis 24	-0.0634	0	(176, 273)	82024
RH SalVentAttn TempOccPar 8	RH SalVentAttn PrC 1	-0.0634	0	(372, 373)	136710
LH Cont Par 6	RH DorsAttn Post 23	-0.0634	0	(159, 356)	75562
LH Cont Par 6	RH SomMot 37	-0.0634	0	(159, 321)	75527
LH Vis 19	lAMY-rh	-0.0634	0	(18, 520)	10302
LH SomMot 4	RH Limbic OFC 4	-0.0634	0	(42, 400)	22722
LH SomMot 2	RH Cont PFCmp 2	-0.0634	0	(40, 450)	21749
LH SomMot 3	LH SomMot 14	-0.0634	0	(41, 52)	21863
LH SalVentAttn FrOperIns 3	NAc-core-lh	-0.0634	0	(119, 551)	59217
LH Default Temp 3	RH DorsAttn PrCv 1	-0.0634	0	(187, 362)	86194
LH SomMot 19	RH Cont Par 5	-0.0634	0	(57, 418)	30285
RH Cont pCun 1	RH Default PFCdPFCm 1	-0.0634	0	(443, 474)	147106
LH Limbic TempPole 3	RH SomMot 30	-0.0634	0	(146, 314)	70320
RH SalVentAttn TempOccPar 8	CAU-DA-rh	-0.0634	0	(372, 517)	136854
RH Default PFCdPFCm 5	PUT-DA-lh	-0.0634	0	(478, 540)	150392
LH Default Temp 3	THA-DAm-rh	-0.0634	0	(187, 510)	86342
LH SomMot 3	LH SomMot 16	-0.0634	0	(41, 54)	21865
RH SalVentAttn TempOccPar 7	THA-VAip-rh	-0.0634	0	(371, 502)	136658
LH SalVentAttn FrOperIns 4	RH SalVentAttn TempOccPar 7	-0.0634	0	(120, 371)	59470
RH Vis 3	RH DorsAttn FEF 2	-0.0634	0	(252, 359)	107836
LH SomMot 10	LH Default PFC 1	-0.0634	0	(48, 206)	25573
LH Default PFC 27	RH SomMot 10	-0.0634	0	(232, 294)	101561
RH Default pCunPCC 5	CAU-body-lh	-0.0634	0	(493, 545)	151402
RH SomMot 25	RH DorsAttn FEF 2	-0.0634	0	(309, 359)	123340
RH Vis 16	RH DorsAttn PrCv 1	-0.0634	0	(265, 362)	111661
LH Cont pCun 2	RH Vis 33	-0.0635	0	(177, 282)	82409
LH Limbic TempPole 5	RH SomMot 43	-0.0635	0	(148, 327)	71144
LH SomMot 26	RH SomMot 37	-0.0635	0	(64, 321)	33632
LH Cont pCun 1	LH Default Par 9	-0.0635	0	(176, 205)	81956
LH SomMot 45	RH DorsAttn Post 3	-0.0635	0	(83, 336)	42748
RH SomMot 35	PUT-VA-lh	-0.0635	0	(319, 539)	125905
LH SomMot 7	CAU-DA-rh	-0.0635	0	(45, 517)	24366
LH Cont PFCmp 2	RH Vis 11	-0.0635	0	(183, 260)	84622
LH SomMot 39	RH Default pCunPCC 7	-0.0635	0	(77, 495)	40072
LH Vis 38	LH SalVentAttn FrOperIns 1	-0.0635	0	(37, 117)	19874
LH Cont PFCl 1	RH DorsAttn FEF 2	-0.0635	0	(166, 359)	78295
LH Default PFC 26	RH Default pCunPCC 8	-0.0635	0	(231, 496)	101442
LH Limbic OFC 2	LH Default Temp 9	-0.0635	0	(139, 193)	67329
RH SomMot 22	RH SalVentAttn Med 2	-0.0635	0	(306, 385)	122631
LH Default PFC 15	RH SomMot 25	-0.0635	0	(220, 309)	97658
RH Vis 15	RH Limbic OFC 7	-0.0635	0	(264, 403)	111414
LH SomMot 5	THA-VAs-lh	-0.0635	0	(43, 536)	23368
LH Cont Par 7	RH Default PFCv 1	-0.0635	0	(160, 470)	76069
LH Default PFC 20	LH Default PFC 27	-0.0635	0	(225, 232)	99231
LH Vis 17	LH Cont Par 4	-0.0635	0	(16, 157)	8868
LH Vis 17	LH SalVentAttn FrOperIns 3	-0.0635	0	(16, 119)	8830
LH SomMot 45	PUT-VP-rh	-0.0635	0	(83, 514)	42926
RH DorsAttn Post 14	NAc-shell-rh	-0.0635	0	(347, 523)	132035
LH Limbic OFC 3	RH Vis 3	-0.0635	0	(140, 252)	67801
LH Default Par 9	HIP-tail-rh	-0.0635	0	(205, 506)	92755
LH SomMot 16	RH SalVentAttn Med 12	-0.0635	0	(54, 395)	28771
LH SomMot 23	RH Default Temp 6	-0.0635	0	(61, 465)	32306
LH Default PFC 24	lAMY-lh	-0.0635	0	(229, 547)	100848
RH DorsAttn Post 24	aGP-lh	-0.0635	0	(357, 553)	134070
LH Cont Par 3	RH SalVentAttn TempOccPar 5	-0.0635	0	(156, 369)	74390
LH Default PFC 28	RH Default PFCdPFCm 7	-0.0635	0	(233, 480)	102067
RH Default pCunPCC 9	lAMY-lh	-0.0635	0	(497, 547)	151634
LH SalVentAttn Med 7	RH DorsAttn Post 19	-0.0635	0	(134, 352)	65408
RH SalVentAttn TempOccPar 6	RH Cont PFCl 8	-0.0635	0	(370, 430)	136404
RH DorsAttn Post 24	RH Default PFCdPFCm 7	-0.0635	0	(357, 480)	133997
RH SomMot 12	THA-VPl-rh	-0.0635	0	(296, 508)	120239
LH Default Par 7	RH Cont PFCl 12	-0.0635	0	(203, 434)	91986
RH Cont PFCl 13	THA-DAl-lh	-0.0635	0	(435, 538)	146262
RH Vis 6	RH SomMot 34	-0.0635	0	(255, 318)	108692
LH Default PFC 1	RH Vis 17	-0.0635	0	(206, 266)	92862
LH SomMot 46	LH Cont PFCv 1	-0.0635	0	(84, 175)	43056
LH SomMot 7	LH Limbic TempPole 4	-0.0635	0	(45, 147)	23996
LH SomMot 5	HIP-body-lh	-0.0635	0	(43, 532)	23364
RH Cont PFCl 5	RH Default PFCdPFCm 15	-0.0635	0	(427, 488)	145240
LH SalVentAttn ParOper 5	aGP-rh	-0.0635	0	(115, 526)	57450
RH Cont Temp 1	RH Default pCunPCC 6	-0.0635	0	(420, 494)	144343
LH Vis 7	LH Default Temp 1	-0.0635	0	(6, 185)	3481
RH Vis 15	RH SomMot 13	-0.0635	0	(264, 297)	111308
LH Limbic OFC 5	RH SomMot 49	-0.0635	0	(142, 333)	68705
LH Limbic OFC 3	RH Cont PFCl 8	-0.0635	0	(140, 430)	67979
RH SomMot 19	RH Cont PFCl 20	-0.0635	0	(303, 442)	121944
LH SalVentAttn ParOper 5	LH Cont Cing 2	-0.0635	0	(115, 180)	57104
RH Vis 26	RH Default Temp 7	-0.0635	0	(275, 466)	114590
LH Limbic OFC 6	RH Default pCunPCC 3	-0.0635	0	(143, 491)	69273
RH DorsAttn Post 11	THA-VAia-lh	-0.0635	0	(344, 530)	131421
LH Default PFC 25	RH Default PFCdPFCm 4	-0.0635	0	(230, 477)	101101
LH Cont pCun 2	RH SalVentAttn TempOccPar 5	-0.0635	0	(177, 369)	82496
LH Default PFC 19	RH DorsAttn Post 17	-0.0635	0	(224, 350)	99021
LH Default PFC 3	RH SomMot 48	-0.0635	0	(208, 332)	93619
LH Cont PFCv 1	LH Default PFC 11	-0.0635	0	(175, 216)	81590
LH SalVentAttn Med 3	LH Limbic TempPole 4	-0.0635	0	(130, 147)	63521
LH Limbic TempPole 8	RH Vis 18	-0.0635	0	(151, 267)	72293
LH Vis 13	LH Vis 18	-0.0635	0	(12, 17)	6574
LH Vis 12	PUT-VA-lh	-0.0635	0	(11, 539)	6555
RH Cont Par 5	aGP-lh	-0.0635	0	(418, 553)	144135
LH Cont Par 7	RH SalVentAttn TempOccPar 2	-0.0635	0	(160, 366)	75965
LH DorsAttn Post 3	RH SomMot 30	-0.0635	0	(88, 314)	45061
LH Default Temp 8	RH DorsAttn Post 6	-0.0635	0	(192, 339)	87986
RH Cont Par 5	RH Default pCunPCC 1	-0.0635	0	(418, 489)	144071
RH SalVentAttn PrC 1	RH Default Temp 4	-0.0635	0	(373, 463)	136980
LH Default Par 9	LH Default PFC 28	-0.0635	0	(205, 233)	92482
RH Default pCunPCC 7	RH Default pCunPCC 10	-0.0635	0	(495, 498)	151472
LH DorsAttn FEF 4	LH Default PFC 18	-0.0635	0	(108, 223)	54060
LH Default Temp 4	RH SomMot 35	-0.0635	0	(188, 319)	86516
LH SomMot 27	pGP-rh	-0.0635	0	(65, 525)	34324
LH Limbic TempPole 10	PUT-VA-lh	-0.0635	0	(153, 539)	73366
LH Vis 20	LH SalVentAttn FrOperIns 8	-0.0635	0	(19, 124)	10440
LH Default PFC 3	RH Limbic OFC 5	-0.0635	0	(208, 401)	93688
LH Default PFC 24	RH Cont PFCl 1	-0.0635	0	(229, 423)	100724
RH Cont PFCl 18	RH Default pCunPCC 7	-0.0635	0	(440, 495)	146794
RH Cont PFCl 4	RH Cont PFCmp 2	-0.0635	0	(426, 450)	145076
LH Default Par 1	RH DorsAttn Post 12	-0.0635	0	(197, 345)	89782
RH Default pCunPCC 6	THA-VAs-rh	-0.0635	0	(494, 509)	151425
LH SalVentAttn Med 2	LH Cont Cing 2	-0.0635	0	(129, 180)	63131
LH Default PFC 24	HIP-head-m1-lh	-0.0635	0	(229, 527)	100828
LH Default Par 3	PUT-VP-lh	-0.0635	0	(199, 541)	90687
LH SomMot 6	RH Cont PFCl 15	-0.0635	0	(44, 437)	23778
LH Default PFC 14	HIP-head-m2-lh	-0.0635	0	(219, 528)	97544
RH Default PFCdPFCm 5	RH Default pCunPCC 2	-0.0635	0	(478, 490)	150342
LH Limbic TempPole 2	LH Default pCunPCC 9	-0.0635	0	(145, 244)	69843
LH SomMot 45	CAU-VA-lh	-0.0635	0	(83, 543)	42955
RH SalVentAttn Med 5	RH Limbic OFC 4	-0.0635	0	(388, 400)	139497
LH Limbic TempPole 5	RH SalVentAttn Med 9	-0.0635	0	(148, 392)	71209
LH Cont pCun 2	LH Default PFC 24	-0.0636	0	(177, 229)	82356
LH SomMot 47	LH SalVentAttn FrOperIns 9	-0.0636	0	(85, 125)	43474
RH Vis 7	PUT-VA-lh	-0.0636	0	(256, 539)	109210
LH Cont PFCl 9	RH Default pCunPCC 8	-0.0636	0	(174, 496)	81492
LH SalVentAttn FrOperIns 2	LH Cont Cing 1	-0.0636	0	(118, 179)	58411
LH SalVentAttn FrOperIns 10	RH Limbic OFC 1	-0.0636	0	(126, 397)	62073
LH Default Par 7	RH Default PFCdPFCm 2	-0.0636	0	(203, 475)	92027
RH Cont PFCl 11	PUT-DP-rh	-0.0636	0	(433, 515)	146002
LH Cont PFCl 5	RH Vis 7	-0.0636	0	(170, 256)	79730
LH SomMot 21	RH Cont PFCl 12	-0.0636	0	(59, 434)	31290
LH Cont pCun 1	RH Cont PFCl 18	-0.0636	0	(176, 440)	82191
LH SalVentAttn FrOperIns 10	LH Default PFC 29	-0.0636	0	(126, 234)	61910
LH DorsAttn Post 14	RH Limbic OFC 1	-0.0636	0	(99, 397)	50193
RH SomMot 36	RH Cont PFCl 13	-0.0636	0	(320, 435)	126034
LH DorsAttn PrCv 1	LH SalVentAttn FrOperIns 2	-0.0636	0	(109, 118)	54399
LH DorsAttn Post 12	RH Cont PFCl 8	-0.0636	0	(97, 430)	49317
LH Vis 19	LH Cont PFCl 9	-0.0636	0	(18, 174)	9956
LH Vis 15	LH Cont Cing 2	-0.0636	0	(14, 180)	7816
LH SomMot 9	PUT-VA-rh	-0.0636	0	(47, 512)	25374
LH Limbic TempPole 6	RH Cont Cing 3	-0.0636	0	(149, 448)	71669
LH Cont Par 7	RH Default PFCdPFCm 14	-0.0636	0	(160, 487)	76086
LH Limbic TempPole 8	RH Cont PFCl 7	-0.0636	0	(151, 429)	72455
LH Default Temp 1	RH Limbic OFC 5	-0.0636	0	(185, 401)	85500
LH Default PFC 6	LH Default PFC 22	-0.0636	0	(211, 227)	94543
LH Default PFC 3	PUT-VA-lh	-0.0636	0	(208, 539)	93826
LH SomMot 19	RH Default Temp 7	-0.0636	0	(57, 466)	30333
LH Cont Par 4	RH Default PFCdPFCm 9	-0.0636	0	(157, 482)	74899
LH Vis 26	RH Default PFCdPFCm 8	-0.0636	0	(25, 481)	13980
LH DorsAttn FEF 3	RH DorsAttn Post 4	-0.0636	0	(107, 337)	53729
RH Default Par 3	RH Default Temp 8	-0.0636	0	(454, 467)	148243
LH SalVentAttn Med 7	RH Cont PFCl 7	-0.0636	0	(134, 429)	65485
RH Vis 9	RH SalVentAttn Med 10	-0.0636	0	(258, 393)	109655
LH Default PFC 18	CAU-DA-lh	-0.0636	0	(223, 544)	98886
RH SomMot 35	RH Cont pCun 1	-0.0636	0	(319, 443)	125809
LH Default PFC 3	PUT-DP-lh	-0.0636	0	(208, 542)	93829
LH Cont pCun 2	LH Default PFC 7	-0.0636	0	(177, 212)	82339
LH Cont Par 7	RH Default PFCdPFCm 9	-0.0636	0	(160, 482)	76081
RH SalVentAttn TempOccPar 2	RH Default Temp 4	-0.0636	0	(366, 463)	135699
RH Default PFCdPFCm 12	THA-VAip-rh	-0.0636	0	(485, 502)	150851
LH Default PFC 18	RH SomMot 30	-0.0636	0	(223, 314)	98656
LH Default Temp 9	RH Limbic OFC 2	-0.0636	0	(193, 398)	88405
LH SalVentAttn ParOper 2	RH Cont PFCmp 3	-0.0636	0	(112, 451)	56058
LH SomMot 9	RH Vis 22	-0.0636	0	(47, 271)	25133
RH Cont PFCl 3	pGP-rh	-0.0636	0	(425, 525)	145024
LH Vis 23	LH SalVentAttn FrOperIns 8	-0.0636	0	(22, 124)	12036
RH Cont Par 6	RH Default PFCdPFCm 4	-0.0636	0	(419, 477)	144193
LH Limbic TempPole 9	RH Default PFCdPFCm 14	-0.0636	0	(152, 487)	72914
LH Vis 29	RH DorsAttn FEF 4	-0.0636	0	(28, 361)	15438
RH Cont Par 1	RH Cont PFCl 7	-0.0636	0	(414, 429)	143465
LH Cont PFCl 5	RH SalVentAttn FrOperIns 4	-0.0636	0	(170, 377)	79851
RH DorsAttn Post 5	HIP-head-m2-lh	-0.0636	0	(338, 528)	130150
LH Cont PFCl 9	RH Limbic TempPole 8	-0.0636	0	(174, 411)	81407
LH Vis 26	LH Cont PFCl 5	-0.0636	0	(25, 170)	13669
RH SalVentAttn TempOccPar 3	THA-VAs-lh	-0.0636	0	(367, 536)	135958
LH SomMot 45	RH Default Par 2	-0.0636	0	(83, 453)	42865
LH Default pCunPCC 3	RH SalVentAttn TempOccPar 1	-0.0636	0	(238, 365)	103537
RH SalVentAttn TempOccPar 3	HIP-head-l-lh	-0.0636	0	(367, 531)	135953
LH Vis 23	RH SomMot 13	-0.0636	0	(22, 297)	12209
LH Default Temp 2	RH Default PFCv 2	-0.0636	0	(186, 471)	85937
LH Default Temp 8	PUT-VP-rh	-0.0636	0	(192, 514)	88161
LH Cont pCun 2	LH Default pCunPCC 9	-0.0636	0	(177, 244)	82371
LH Vis 17	RH SomMot 16	-0.0636	0	(16, 300)	9011
LH Vis 31	LH DorsAttn Post 17	-0.0636	0	(30, 102)	16226
LH Default Temp 2	NAc-shell-lh	-0.0636	0	(186, 550)	86016
LH Cont PFCv 1	CAU-body-lh	-0.0636	0	(175, 545)	81919
LH Limbic TempPole 7	RH DorsAttn Post 10	-0.0636	0	(150, 343)	71967
LH Limbic TempPole 7	RH DorsAttn Post 5	-0.0636	0	(150, 338)	71962
LH Default Temp 4	RH SalVentAttn TempOccPar 7	-0.0636	0	(188, 371)	86568
LH Cont PFCd 1	LH Default PFC 27	-0.0636	0	(163, 232)	77004
LH Cont PFCl 1	LH Default PFC 3	-0.0636	0	(166, 208)	78144
LH Default PFC 5	LH Default PFC 6	-0.0636	0	(210, 211)	94185
LH Cont PFCl 1	RH SomMot 48	-0.0636	0	(166, 332)	78268
LH Default Temp 10	THA-VAip-rh	-0.0636	0	(194, 502)	88868
RH SomMot 19	RH Default Temp 6	-0.0636	0	(303, 465)	121967
LH Default pCunPCC 2	THA-DAm-rh	-0.0636	0	(237, 510)	103367
LH Cont PFCl 6	RH SomMot 28	-0.0636	0	(171, 312)	80168
RH SomMot 27	RH Default pCunPCC 11	-0.0636	0	(311, 499)	123965
LH Default PFC 13	THA-VAs-rh	-0.0636	0	(218, 509)	97191
LH Default Temp 6	LH Default PFC 25	-0.0636	0	(190, 230)	87154
LH Default PFC 12	THA-DP-rh	-0.0636	0	(217, 522)	96869
LH Default PFC 4	RH SomMot 2	-0.0636	0	(209, 286)	93917
LH Vis 11	LH Cont Par 3	-0.0636	0	(10, 156)	5630
LH Cont PFCv 1	RH SalVentAttn TempOccPar 4	-0.0636	0	(175, 368)	81742
RH DorsAttn Post 3	RH DorsAttn PrCv 1	-0.0636	0	(336, 362)	129553
RH DorsAttn Post 14	RH Default PFCdPFCm 14	-0.0636	0	(347, 487)	131999
LH Vis 15	RH SomMot 7	-0.0636	0	(14, 291)	7927
LH Default Par 2	RH Default pCunPCC 7	-0.0636	0	(198, 495)	90287
RH DorsAttn Post 21	RH SalVentAttn FrOperIns 5	-0.0636	0	(354, 378)	133304
LH Vis 14	LH Limbic TempPole 6	-0.0637	0	(13, 149)	7246
LH Default PFC 20	RH SalVentAttn Med 1	-0.0637	0	(225, 384)	99383
LH Vis 31	RH Cont Cing 1	-0.0637	0	(30, 446)	16570
LH Default PFC 12	RH DorsAttn PrCv 1	-0.0637	0	(217, 362)	96709
LH Default PFC 8	CAU-DA-rh	-0.0637	0	(213, 517)	95514
LH Vis 19	LH Cont PFCmp 2	-0.0637	0	(18, 183)	9965
LH Default PFC 12	NAc-shell-lh	-0.0637	0	(217, 550)	96897
RH Cont Par 5	RH Default PFCdPFCm 11	-0.0637	0	(418, 484)	144066
RH Vis 6	PUT-DA-lh	-0.0637	0	(255, 540)	108914
LH Limbic TempPole 7	RH Limbic TempPole 9	-0.0637	0	(150, 412)	72036
LH Default Par 1	RH SomMot 47	-0.0637	0	(197, 331)	89768
LH Limbic OFC 1	RH Cont Par 4	-0.0637	0	(138, 417)	67139
LH Vis 32	LH SalVentAttn Med 9	-0.0637	0	(31, 136)	16782
LH Default Par 7	RH Default pCunPCC 6	-0.0637	0	(203, 494)	92046
LH Default PFC 10	LH Default PFC 15	-0.0637	0	(215, 220)	95894
RH DorsAttn Post 9	HIP-head-l-rh	-0.0637	0	(342, 504)	130976
LH SomMot 47	LH SalVentAttn FrOperIns 10	-0.0637	0	(85, 126)	43475
LH Limbic OFC 2	RH Vis 23	-0.0637	0	(139, 272)	67408
LH SomMot 19	LH SomMot 39	-0.0637	0	(57, 77)	29944
LH Vis 19	LH SalVentAttn FrOperIns 4	-0.0637	0	(18, 120)	9902
LH Default Temp 5	THA-VAs-rh	-0.0637	0	(189, 509)	87070
LH Default Temp 1	RH Cont PFCl 5	-0.0637	0	(185, 427)	85526
RH Cont PFCl 19	RH Cont PFCl 20	-0.0637	0	(441, 442)	146853
RH Cont PFCl 15	CAU-DA-rh	-0.0637	0	(437, 517)	146474
LH SomMot 17	LH DorsAttn Post 15	-0.0637	0	(55, 100)	28974
RH Vis 10	RH DorsAttn Post 17	-0.0637	0	(259, 350)	109906
LH SalVentAttn Med 3	RH SomMot 29	-0.0637	0	(130, 313)	63687
LH SalVentAttn FrOperIns 5	RH Vis 5	-0.0637	0	(121, 254)	59785
LH SomMot 22	LH Default PFC 28	-0.0637	0	(60, 233)	31582
LH SomMot 18	RH Limbic OFC 4	-0.0637	0	(56, 400)	29771
LH Cont Par 3	LH Default PFC 27	-0.0637	0	(156, 232)	74253
LH Cont pCun 1	RH SomMot 6	-0.0637	0	(176, 290)	82041
RH Vis 21	RH SalVentAttn PFCl 1	-0.0637	0	(270, 383)	113107
LH Cont PFCl 9	RH Cont Par 3	-0.0637	0	(174, 416)	81412
LH Default Temp 12	RH Vis 35	-0.0637	0	(196, 284)	89365
RH Default PFCv 3	THA-DP-rh	-0.0637	0	(472, 522)	149909
LH SomMot 14	RH Vis 2	-0.0637	0	(52, 251)	27628
LH Vis 24	RH Default PFCdPFCm 11	-0.0637	0	(23, 484)	12926
LH Default Par 2	RH SomMot 49	-0.0637	0	(198, 333)	90125
LH Default PFC 2	THA-VAs-rh	-0.0637	0	(207, 509)	93451
RH Cont Par 5	RH Cont PFCmp 1	-0.0637	0	(418, 449)	144031
LH SomMot 9	RH Vis 11	-0.0637	0	(47, 260)	25122
LH Default PFC 18	RH Vis 23	-0.0637	0	(223, 272)	98614
LH Vis 23	RH Cont Cing 3	-0.0637	0	(22, 448)	12360
RH SalVentAttn TempOccPar 2	RH Default PFCv 2	-0.0637	0	(366, 471)	135707
LH Cont PFCv 1	RH Default Temp 9	-0.0637	0	(175, 468)	81842
LH Limbic TempPole 4	LH Default PFC 27	-0.0637	0	(147, 232)	70644
LH Limbic OFC 5	RH Vis 16	-0.0637	0	(142, 265)	68637
LH Default PFC 7	RH SomMot 2	-0.0637	0	(212, 286)	94943
LH SomMot 43	RH SalVentAttn FrOperIns 3	-0.0637	0	(81, 376)	41847
LH Cont PFCl 4	RH SomMot 30	-0.0637	0	(169, 314)	79405
LH SomMot 22	LH Default Par 5	-0.0637	0	(60, 201)	31550
LH Default Temp 9	RH SalVentAttn Med 11	-0.0637	0	(193, 394)	88401
RH Cont PFCl 4	THA-DAm-lh	-0.0637	0	(426, 537)	145163
LH Default Temp 1	RH Limbic TempPole 5	-0.0637	0	(185, 408)	85507
LH Default Temp 2	RH SomMot 20	-0.0637	0	(186, 304)	85770
LH Default Par 5	LH Default PFC 11	-0.0637	0	(201, 216)	91067
LH Default Par 9	RH Default PFCv 2	-0.0637	0	(205, 471)	92720
LH Vis 26	LH SalVentAttn FrOperIns 1	-0.0637	0	(25, 117)	13616
LH Vis 31	THA-VPm-lh	-0.0637	0	(30, 534)	16658
LH SomMot 42	RH Cont PFCl 5	-0.0637	0	(80, 427)	41426
LH Default PFC 2	RH SomMot 32	-0.0637	0	(207, 316)	93258
LH SalVentAttn FrOperIns 2	RH SomMot 40	-0.0637	0	(118, 324)	58556
LH Limbic OFC 6	CAU-VA-rh	-0.0637	0	(143, 516)	69298
RH Vis 14	RH DorsAttn Post 13	-0.0637	0	(263, 346)	111068
LH Cont Par 3	RH SalVentAttn FrOperIns 4	-0.0637	0	(156, 377)	74398
LH Limbic TempPole 10	RH Vis 28	-0.0637	0	(153, 277)	73104
RH Cont Par 2	RH Cont Temp 1	-0.0637	0	(415, 420)	143594
LH SalVentAttn Med 7	RH SomMot 3	-0.0637	0	(134, 287)	65343
LH Limbic OFC 4	RH Cont Par 5	-0.0637	0	(141, 418)	68379
RH Default PFCdPFCm 4	THA-DAm-lh	-0.0637	0	(477, 537)	150314
LH Vis 24	RH Limbic OFC 7	-0.0637	0	(23, 403)	12845
RH DorsAttn Post 3	RH Limbic TempPole 6	-0.0637	0	(336, 409)	129600
LH Default Temp 5	RH SomMot 9	-0.0637	0	(189, 293)	86854
RH Default pCunPCC 3	pGP-rh	-0.0637	0	(491, 525)	151261
LH Default Par 9	RH Default PFCdPFCm 4	-0.0637	0	(205, 477)	92726
RH Limbic OFC 2	HIP-body-lh	-0.0637	0	(398, 532)	141224
LH SomMot 5	RH SomMot 9	-0.0637	0	(43, 293)	23125
LH Default Par 4	LH Default pCunPCC 9	-0.0637	0	(200, 244)	90743
LH Default Temp 11	RH Default Par 2	-0.0637	0	(195, 453)	89177
LH Vis 9	PUT-DP-lh	-0.0637	0	(8, 542)	4929
LH Vis 19	pGP-rh	-0.0637	0	(18, 525)	10307
LH Cont PFCv 1	RH Cont Cing 1	-0.0637	0	(175, 446)	81820
RH Vis 14	CAU-VA-lh	-0.0637	0	(263, 543)	111265
LH SalVentAttn FrOperIns 6	LH Default PFC 9	-0.0637	0	(122, 214)	60176
LH Cont pCun 2	RH DorsAttn Post 24	-0.0637	0	(177, 357)	82484
RH Cont PFCl 9	RH Default PFCv 2	-0.0637	0	(431, 471)	145717
LH Limbic OFC 4	LH Default PFC 10	-0.0637	0	(141, 215)	68176
LH Cont PFCl 9	RH Default Par 5	-0.0638	0	(174, 456)	81452
LH Vis 2	THA-DAm-rh	-0.0638	0	(1, 510)	1061
LH Vis 2	RH Default PFCdPFCm 13	-0.0638	0	(1, 486)	1037
LH SalVentAttn FrOperIns 10	RH SalVentAttn Med 13	-0.0638	0	(126, 396)	62072
LH Cont pCun 2	RH Vis 8	-0.0638	0	(177, 257)	82384
LH Limbic OFC 2	RH Vis 26	-0.0638	0	(139, 275)	67411
LH DorsAttn Post 9	RH Vis 1	-0.0638	0	(94, 250)	47766
LH Cont PFCl 9	RH Default pCunPCC 9	-0.0638	0	(174, 497)	81493
LH SalVentAttn FrOperIns 10	RH Cont PFCl 17	-0.0638	0	(126, 439)	62115
LH Default PFC 18	CAU-body-rh	-0.0638	0	(223, 518)	98860
LH Limbic OFC 1	RH SomMot 10	-0.0638	0	(138, 294)	67016
LH Vis 17	LH Cont PFCl 6	-0.0638	0	(16, 171)	8882
LH SalVentAttn Med 3	LH Default pCunPCC 8	-0.0638	0	(130, 243)	63617
LH SomMot 3	LH SomMot 24	-0.0638	0	(41, 62)	21873
LH Default PFC 17	RH Limbic OFC 7	-0.0638	0	(222, 403)	98415
LH Cont PFCl 4	RH SalVentAttn FrOperIns 9	-0.0638	0	(169, 382)	79473
RH Vis 15	RH DorsAttn Post 19	-0.0638	0	(264, 352)	111363
LH Cont PFCv 1	RH Cont PFCmp 1	-0.0638	0	(175, 449)	81823
LH Cont PFCl 4	RH DorsAttn Post 24	-0.0638	0	(169, 357)	79448
LH SomMot 4	RH Cont Par 4	-0.0638	0	(42, 417)	22739
LH Default Par 9	RH SomMot 19	-0.0638	0	(205, 303)	92552
LH DorsAttn PrCv 1	RH Default Par 8	-0.0638	0	(109, 459)	54740
LH Default Temp 2	RH SomMot 19	-0.0638	0	(186, 303)	85769
LH SalVentAttn FrOperIns 6	LH Default Par 9	-0.0638	0	(122, 205)	60167
RH SomMot 13	PUT-DP-rh	-0.0638	0	(297, 515)	120502
RH SomMot 23	RH Default Temp 10	-0.0638	0	(307, 469)	122961
LH Default Par 8	RH DorsAttn FEF 2	-0.0638	0	(204, 359)	92260
LH SalVentAttn PFCl 1	RH Cont PFCmp 3	-0.0638	0	(127, 451)	62553
RH SalVentAttn TempOccPar 8	HIP-body-rh	-0.0638	0	(372, 505)	136842
LH Default PFC 20	RH SomMot 38	-0.0638	0	(225, 322)	99321
LH Default PFC 13	RH Default Temp 6	-0.0638	0	(218, 465)	97147
RH DorsAttn Post 19	HIP-head-l-rh	-0.0638	0	(352, 504)	133031
LH Limbic TempPole 2	RH Default PFCdPFCm 4	-0.0638	0	(145, 477)	70076
LH SalVentAttn Med 2	HIP-head-m1-lh	-0.0638	0	(129, 527)	63478
LH Default Par 9	RH Vis 12	-0.0638	0	(205, 261)	92510
LH Vis 39	RH SalVentAttn Med 6	-0.0638	0	(38, 389)	20661
LH Default PFC 6	CAU-tail-lh	-0.0638	0	(211, 546)	94862
LH Limbic TempPole 5	LH Default PFC 6	-0.0638	0	(148, 211)	71028
RH Vis 25	RH Default Temp 9	-0.0638	0	(274, 468)	114314
LH Default Par 3	LH Default PFC 2	-0.0638	0	(199, 207)	90353
LH Vis 27	RH SomMot 18	-0.0638	0	(26, 302)	14328
LH Cont PFCd 1	RH Limbic OFC 4	-0.0638	0	(163, 400)	77172
LH Default Temp 3	RH Default PFCdPFCm 6	-0.0638	0	(187, 479)	86311
LH Default PFC 11	RH Default PFCv 2	-0.0638	0	(216, 471)	96482
LH Vis 35	LH SomMot 26	-0.0638	0	(34, 64)	18270
LH Cont PFCv 1	RH SalVentAttn Med 4	-0.0638	0	(175, 387)	81761
LH Default PFC 26	LH Default pCunPCC 4	-0.0638	0	(231, 239)	101185
LH SomMot 5	RH Vis 26	-0.0638	0	(43, 275)	23107
RH Default Par 7	HIP-tail-lh	-0.0638	0	(458, 533)	148695
LH Cont PFCl 1	LH Default PFC 22	-0.0638	0	(166, 227)	78163
LH SalVentAttn Med 5	RH Default PFCdPFCm 1	-0.0638	0	(132, 474)	64691
RH SalVentAttn TempOccPar 7	RH Limbic TempPole 2	-0.0638	0	(371, 405)	136561
RH Default Par 4	RH Default PFCdPFCm 6	-0.0638	0	(455, 479)	148353
LH SomMot 4	LH Limbic OFC 2	-0.0638	0	(42, 139)	22461
LH Limbic OFC 3	RH SomMot 26	-0.0638	0	(140, 310)	67859
LH SomMot 17	LH Default PFC 27	-0.0638	0	(55, 232)	29106
RH DorsAttn Post 17	RH Cont Par 3	-0.0638	0	(350, 416)	132540
RH Default Par 7	RH Default pCunPCC 6	-0.0638	0	(458, 494)	148656
LH Default Par 2	RH SomMot 29	-0.0638	0	(198, 313)	90105
RH DorsAttn Post 18	RH Cont Cing 3	-0.0638	0	(351, 448)	132774
LH SalVentAttn FrOperIns 10	LH Default PFC 14	-0.0638	0	(126, 219)	61895
LH Limbic TempPole 8	THA-VAia-lh	-0.0638	0	(151, 530)	72556
LH Default Temp 12	LH Default PFC 5	-0.0638	0	(196, 210)	89291
RH SomMot 19	RH SomMot 41	-0.0638	0	(303, 325)	121827
RH DorsAttn Post 11	pGP-rh	-0.0638	0	(344, 525)	131416
LH SalVentAttn FrOperIns 5	LH Default PFC 27	-0.0638	0	(121, 232)	59763
RH SomMot 18	THA-VPl-lh	-0.0638	0	(302, 535)	121787
RH Cont PFCl 11	PUT-DA-lh	-0.0638	0	(433, 540)	146027
LH Vis 19	LH Cont Par 7	-0.0638	0	(18, 160)	9942
LH SomMot 34	RH DorsAttn Post 7	-0.0638	0	(72, 340)	37527
RH SomMot 18	THA-VAs-rh	-0.0638	0	(302, 509)	121761
RH Cont PFCl 13	THA-DP-lh	-0.0638	0	(435, 549)	146273
LH SalVentAttn FrOperIns 2	LH Cont PFCv 1	-0.0638	0	(118, 175)	58407
LH SomMot 24	LH Default PFC 23	-0.0638	0	(62, 228)	32560
LH Cont Par 1	RH Vis 7	-0.0638	0	(154, 256)	73482
LH Default PFC 4	LH Default PFC 9	-0.0638	0	(209, 214)	93845
LH Vis 27	LH Vis 37	-0.0638	0	(26, 36)	14062
LH Cont PFCl 5	LH Default Temp 1	-0.0638	0	(170, 185)	79659
LH Vis 21	LH SomMot 9	-0.0638	0	(20, 47)	10896
RH Cont PFCl 5	RH Cont PFCl 9	-0.0638	0	(427, 431)	145183
RH Cont PFCl 18	HIP-tail-lh	-0.0638	0	(440, 533)	146832
RH Cont PFCl 4	RH Default PFCdPFCm 2	-0.0638	0	(426, 475)	145101
LH Vis 6	RH SomMot 16	-0.0638	0	(5, 300)	3049
LH Cont PFCl 4	RH DorsAttn Post 3	-0.0638	0	(169, 336)	79427
LH Limbic OFC 1	RH Default PFCdPFCm 1	-0.0638	0	(138, 474)	67196
LH Default Temp 10	RH Cont PFCl 18	-0.0638	0	(194, 440)	88806
LH Default Par 2	THA-VAs-rh	-0.0638	0	(198, 509)	90301
LH Limbic TempPole 6	PUT-VA-rh	-0.0638	0	(149, 512)	71733
RH DorsAttn Post 24	RH Default pCunPCC 1	-0.0638	0	(357, 489)	134006
RH Cont Par 5	RH Default Temp 8	-0.0638	0	(418, 467)	144049
LH Default Par 5	RH Vis 23	-0.0638	0	(201, 272)	91123
LH Default PFC 23	RH SalVentAttn Med 3	-0.0638	0	(228, 386)	100363
LH DorsAttn Post 1	LH Default pCunPCC 6	-0.0638	0	(86, 241)	44057
LH Vis 29	RH SalVentAttn Med 7	-0.0638	0	(28, 390)	15467
LH Cont PFCd 1	RH Default PFCv 1	-0.0638	0	(163, 470)	77242
LH Vis 23	LH Default PFC 17	-0.0638	0	(22, 222)	12134
RH SomMot 35	RH Default PFCdPFCm 3	-0.0638	0	(319, 476)	125842
LH Cont PFCv 1	RH Cont PFCl 19	-0.0638	0	(175, 441)	81815
LH SomMot 23	RH Default PFCv 1	-0.0638	0	(61, 470)	32311
LH Cont PFCl 9	RH Cont PFCl 17	-0.0638	0	(174, 439)	81435
LH SomMot 8	LH DorsAttn Post 10	-0.0639	0	(46, 95)	24451
LH SomMot 2	LH SomMot 21	-0.0639	0	(40, 59)	21358
LH Default Par 8	RH Cont PFCl 11	-0.0639	0	(204, 433)	92334
LH SalVentAttn ParOper 2	THA-DAm-rh	-0.0639	0	(112, 510)	56117
LH Default Par 1	THA-VPm-rh	-0.0639	0	(197, 507)	89944
LH Default PFC 27	RH Cont Par 3	-0.0639	0	(232, 416)	101683
LH SalVentAttn Med 5	LH Default Temp 5	-0.0639	0	(132, 189)	64406
LH Vis 10	RH SalVentAttn PrC 1	-0.0639	0	(9, 373)	5304
RH SalVentAttn TempOccPar 8	RH Cont PFCl 12	-0.0639	0	(372, 434)	136771
LH Cont Par 2	RH Limbic OFC 7	-0.0639	0	(155, 403)	74027
LH SomMot 39	LH Cont Par 3	-0.0639	0	(77, 156)	39733
LH Limbic OFC 2	RH Vis 11	-0.0639	0	(139, 260)	67396
LH Limbic TempPole 2	LH Default pCunPCC 4	-0.0639	0	(145, 239)	69838
LH Limbic OFC 2	RH SalVentAttn FrOperIns 3	-0.0639	0	(139, 376)	67512
RH Default PFCdPFCm 2	RH Default PFCdPFCm 8	-0.0639	0	(475, 481)	150105
LH Limbic TempPole 2	RH SomMot 27	-0.0639	0	(145, 311)	69910
LH Vis 29	RH Cont Temp 2	-0.0639	0	(28, 421)	15498
LH Cont Par 6	RH Cont PFCl 13	-0.0639	0	(159, 435)	75641
LH Cont PFCl 4	RH Limbic TempPole 3	-0.0639	0	(169, 406)	79497
LH Cont Par 2	RH DorsAttn Post 20	-0.0639	0	(155, 353)	73977
RH SomMot 12	RH Default pCunPCC 2	-0.0639	0	(296, 490)	120221
LH Vis 15	RH Default Temp 8	-0.0639	0	(14, 467)	8103
LH SomMot 10	LH SalVentAttn ParOper 1	-0.0639	0	(48, 111)	25478
LH Default PFC 7	LH Default PFC 26	-0.0639	0	(212, 231)	94888
LH Default Par 8	RH Default Temp 7	-0.0639	0	(204, 466)	92367
LH Default Temp 6	RH SalVentAttn TempOccPar 1	-0.0639	0	(190, 365)	87289
LH DorsAttn Post 12	RH DorsAttn FEF 1	-0.0639	0	(97, 358)	49245
LH SalVentAttn PFCl 1	THA-VPl-rh	-0.0639	0	(127, 508)	62610
LH SalVentAttn PFCl 1	RH SomMot 25	-0.0639	0	(127, 309)	62411
LH Limbic TempPole 10	RH Vis 25	-0.0639	0	(153, 274)	73101
LH Limbic TempPole 3	LH Default PFC 13	-0.0639	0	(146, 218)	70224
LH Vis 23	LH SalVentAttn ParOper 3	-0.0639	0	(22, 113)	12025
LH Limbic TempPole 10	LH Cont PFCl 9	-0.0639	0	(153, 174)	73001
LH Default Temp 3	RH DorsAttn Post 18	-0.0639	0	(187, 351)	86183
LH Default Par 7	LH Default Par 9	-0.0639	0	(203, 205)	91757
LH Default Par 1	LH Default pCunPCC 2	-0.0639	0	(197, 237)	89674
LH Cont pCun 2	RH Cont PFCl 20	-0.0639	0	(177, 442)	82569
LH Cont Par 8	RH Cont Par 5	-0.0639	0	(161, 418)	76409
LH Limbic OFC 4	HIP-head-m1-rh	-0.0639	0	(141, 500)	68461
LH Vis 12	RH DorsAttn Post 17	-0.0639	0	(11, 350)	6366
LH Default PFC 25	RH Cont PFCl 13	-0.0639	0	(230, 435)	101059
LH Vis 31	RH Cont PFCl 15	-0.0639	0	(30, 437)	16561
RH SalVentAttn TempOccPar 6	THA-VAip-lh	-0.0639	0	(370, 529)	136503
RH Vis 17	RH SalVentAttn Med 8	-0.0639	0	(266, 391)	111977
RH Limbic OFC 2	THA-DP-rh	-0.0639	0	(398, 522)	141214
LH Vis 30	RH SomMot 14	-0.0639	0	(29, 298)	15899
LH SomMot 23	LH Cont pCun 3	-0.0639	0	(61, 178)	32019
RH Vis 32	RH SomMot 40	-0.0639	0	(281, 324)	116095
RH Limbic TempPole 10	PUT-VA-lh	-0.0639	0	(413, 539)	143436
LH Default Temp 6	RH DorsAttn Post 22	-0.0639	0	(190, 355)	87279
LH Limbic TempPole 4	RH DorsAttn Post 20	-0.0639	0	(147, 353)	70765
RH Default PFCdPFCm 14	HIP-body-lh	-0.0639	0	(487, 532)	151014
LH Vis 36	RH SalVentAttn TempOccPar 1	-0.0639	0	(35, 365)	19089
RH SomMot 38	RH DorsAttn Post 20	-0.0639	0	(322, 353)	126415
RH Cont Par 4	RH Default PFCv 1	-0.0639	0	(417, 470)	143917
LH Default PFC 19	RH SomMot 23	-0.0639	0	(224, 307)	98978
LH Default Temp 2	RH SalVentAttn FrOperIns 6	-0.0639	0	(186, 379)	85845
LH Vis 12	LH Default PFC 14	-0.0639	0	(11, 219)	6235
RH SalVentAttn TempOccPar 7	HIP-tail-rh	-0.0639	0	(371, 506)	136662
LH Vis 24	RH SalVentAttn Med 9	-0.0639	0	(23, 392)	12834
LH SomMot 17	LH Default pCunPCC 3	-0.0639	0	(55, 238)	29112
LH Limbic OFC 3	RH Cont pCun 2	-0.0639	0	(140, 444)	67993
LH SalVentAttn Med 9	CAU-body-rh	-0.0639	0	(136, 518)	66409
LH Limbic TempPole 3	HIP-head-m2-rh	-0.0639	0	(146, 501)	70507
LH Default PFC 3	RH SalVentAttn TempOccPar 7	-0.0639	0	(208, 371)	93658
RH DorsAttn Post 5	RH Default PFCv 3	-0.0639	0	(338, 472)	130094
LH Limbic TempPole 6	RH DorsAttn Post 12	-0.0639	0	(149, 345)	71566
LH Cont PFCl 9	RH Cont pCun 1	-0.0639	0	(174, 443)	81439
RH SalVentAttn Med 2	RH Default PFCdPFCm 12	-0.0639	0	(385, 485)	139084
RH DorsAttn Post 3	RH SalVentAttn TempOccPar 6	-0.0639	0	(336, 370)	129561
RH Vis 14	RH Cont Par 3	-0.0639	0	(263, 416)	111138
RH DorsAttn Post 3	RH Default Temp 2	-0.0639	0	(336, 461)	129652
LH DorsAttn Post 12	RH Cont PFCl 12	-0.0639	0	(97, 434)	49321
LH Default Temp 10	HIP-head-m2-rh	-0.0639	0	(194, 501)	88867
RH Cont PFCv 1	RH Default pCunPCC 3	-0.0639	0	(422, 491)	144603
LH Default Par 5	LH Default pCunPCC 1	-0.0639	0	(201, 236)	91087
LH SomMot 46	LH Cont Cing 1	-0.0639	0	(84, 179)	43060
RH Cont PFCl 20	mAMY-lh	-0.0639	0	(442, 548)	147070
RH SomMot 19	RH SomMot 36	-0.0639	0	(303, 320)	121822
RH DorsAttn Post 12	RH SalVentAttn TempOccPar 4	-0.0639	0	(345, 368)	131467
LH Vis 32	LH SomMot 40	-0.0639	0	(31, 78)	16724
RH Cont PFCl 15	RH Cont pCun 1	-0.0639	0	(437, 443)	146400
LH Default Temp 4	LH Default PFC 4	-0.0639	0	(188, 209)	86406
LH DorsAttn Post 3	RH DorsAttn Post 11	-0.0639	0	(88, 344)	45091
LH Default PFC 23	RH Default pCunPCC 3	-0.0639	0	(228, 491)	100468
RH DorsAttn Post 11	RH Cont Temp 1	-0.0639	0	(344, 420)	131311
LH Default PFC 4	RH SomMot 17	-0.0639	0	(209, 301)	93932
LH SalVentAttn FrOperIns 5	LH Default PHC 1	-0.0639	0	(121, 248)	59779
LH Cont pCun 2	RH Vis 5	-0.0639	0	(177, 254)	82381
RH Vis 16	RH SalVentAttn TempOccPar 3	-0.0639	0	(265, 367)	111666
LH Vis 21	RH SomMot 8	-0.064	0	(20, 292)	11141
LH Default PFC 9	lAMY-lh	-0.064	0	(214, 547)	95883
LH Default PFC 8	THA-VAs-rh	-0.064	0	(213, 509)	95506
LH DorsAttn FEF 4	RH DorsAttn FEF 3	-0.064	0	(108, 360)	54197
RH Default pCunPCC 5	THA-VPl-rh	-0.064	0	(493, 508)	151365
RH Default pCunPCC 3	NAc-core-lh	-0.064	0	(491, 551)	151287
LH Default pCunPCC 12	NAc-shell-rh	-0.064	0	(247, 523)	106485
LH Cont pCun 2	RH Cont PFCl 14	-0.064	0	(177, 436)	82563
LH SalVentAttn FrOperIns 5	RH Default PFCdPFCm 15	-0.064	0	(121, 488)	60019
RH Default PFCdPFCm 14	RH Default pCunPCC 11	-0.064	0	(487, 499)	150981
LH Default PFC 19	RH Vis 18	-0.064	0	(224, 267)	98938
LH Cont pCun 2	RH Limbic TempPole 5	-0.064	0	(177, 408)	82535
RH Default PFCdPFCm 15	HIP-head-l-lh	-0.064	0	(488, 531)	151078
RH Vis 2	RH SalVentAttn Med 3	-0.064	0	(251, 386)	107562
LH Default Temp 8	RH SomMot 8	-0.064	0	(192, 292)	87939
LH SomMot 3	RH Default Par 2	-0.064	0	(41, 453)	22264
LH Default PFC 20	RH Vis 22	-0.064	0	(225, 271)	99270
LH SomMot 1	mAMY-lh	-0.064	0	(39, 548)	21334
LH Vis 20	LH SalVentAttn FrOperIns 5	-0.064	0	(19, 121)	10437
LH SalVentAttn FrOperIns 5	RH DorsAttn Post 18	-0.064	0	(121, 351)	59882
LH Cont PFCv 1	RH Default Par 6	-0.064	0	(175, 457)	81831
LH SomMot 8	LH SomMot 27	-0.064	0	(46, 65)	24421
LH Vis 9	RH SomMot 38	-0.064	0	(8, 322)	4709
LH Default Temp 8	THA-DAl-rh	-0.064	0	(192, 511)	88158
LH Default Temp 4	RH Limbic OFC 6	-0.064	0	(188, 402)	86599
RH Default PFCdPFCm 12	RH Default pCunPCC 3	-0.064	0	(485, 491)	150840
LH Cont Par 4	RH Default PFCv 1	-0.064	0	(157, 470)	74887
RH SomMot 38	RH DorsAttn Post 23	-0.064	0	(322, 356)	126418
RH Default PFCdPFCm 14	THA-VPl-lh	-0.064	0	(487, 535)	151017
RH SomMot 12	HIP-body-lh	-0.064	0	(296, 532)	120263
LH Cont Par 3	LH Cont PFCmp 2	-0.064	0	(156, 183)	74204
LH SomMot 42	RH Cont PFCl 7	-0.064	0	(80, 429)	41428
RH Vis 14	PUT-VP-lh	-0.064	0	(263, 541)	111263
LH SomMot 29	RH Cont Par 2	-0.064	0	(67, 415)	35187
RH Vis 15	RH Vis 19	-0.064	0	(264, 268)	111279
LH SomMot 22	LH Cont PFCl 6	-0.064	0	(60, 171)	31520
LH Cont pCun 1	RH Default pCunPCC 10	-0.064	0	(176, 498)	82249
LH SomMot 2	RH Default pCunPCC 2	-0.064	0	(40, 490)	21789
LH Limbic OFC 2	RH SomMot 21	-0.064	0	(139, 305)	67441
LH SomMot 39	LH Default Temp 4	-0.064	0	(77, 188)	39765
LH Limbic TempPole 7	RH Default pCunPCC 6	-0.064	0	(150, 494)	72118
LH SomMot 12	LH Default pCunPCC 9	-0.064	0	(50, 244)	26618
LH SalVentAttn ParOper 5	HIP-head-l-lh	-0.064	0	(115, 531)	57455
LH SalVentAttn FrOperIns 10	THA-VPm-rh	-0.064	0	(126, 507)	62183
RH Vis 24	PUT-VP-lh	-0.064	0	(273, 541)	114108
RH Cont Par 2	RH Default PFCdPFCm 14	-0.064	0	(415, 487)	143661
LH Vis 36	LH DorsAttn Post 10	-0.064	0	(35, 95)	18819
LH Default pCunPCC 7	RH Cont PFCl 10	-0.064	0	(242, 432)	104854
LH Default PFC 6	RH SomMot 13	-0.064	0	(211, 297)	94613
LH Default PFC 25	CAU-DA-rh	-0.064	0	(230, 517)	101141
LH Cont Par 1	RH Default PFCdPFCm 9	-0.064	0	(154, 482)	73708
LH Cont OFC 1	RH Cont PFCl 17	-0.064	0	(165, 439)	77988
LH SomMot 45	RH Limbic OFC 6	-0.064	0	(83, 402)	42814
RH Default Par 1	pGP-rh	-0.064	0	(452, 525)	148102
LH Vis 35	RH Default Temp 9	-0.064	0	(34, 468)	18674
LH SalVentAttn Med 10	LH Default PFC 25	-0.064	0	(137, 230)	66537
RH DorsAttn FEF 3	pGP-rh	-0.064	0	(360, 525)	134624
RH Cont Par 5	RH Default pCunPCC 2	-0.064	0	(418, 490)	144072
RH Cont Par 5	pGP-rh	-0.064	0	(418, 525)	144107
LH Default Temp 11	RH Vis 12	-0.064	0	(195, 261)	88985
LH Vis 27	RH Vis 10	-0.064	0	(26, 259)	14285
RH DorsAttn Post 14	THA-VPm-lh	-0.064	0	(347, 534)	132046
LH Default PFC 5	THA-VAia-lh	-0.064	0	(210, 530)	94504
LH Limbic TempPole 10	LH Cont PFCl 4	-0.064	0	(153, 169)	72996
LH Cont PFCl 1	RH Cont Cing 2	-0.064	0	(166, 447)	78383
LH Default Par 5	CAU-body-rh	-0.064	0	(201, 518)	91369
RH SomMot 32	THA-VPm-lh	-0.064	0	(316, 534)	125195
LH Limbic TempPole 7	LH Cont PFCv 1	-0.064	0	(150, 175)	71799
LH Cont Par 6	RH SomMot 26	-0.064	0	(159, 310)	75516
LH Default Par 9	RH SomMot 33	-0.064	0	(205, 317)	92566
LH Default PFC 27	RH Vis 30	-0.064	0	(232, 279)	101546
RH DorsAttn Post 19	RH Cont PFCl 15	-0.064	0	(352, 437)	132964
LH Default PFC 6	CAU-VA-rh	-0.064	0	(211, 516)	94832
LH Default Temp 7	RH Limbic TempPole 2	-0.064	0	(191, 405)	87691
LH SomMot 41	RH SalVentAttn FrOperIns 4	-0.064	0	(79, 377)	40903
LH DorsAttn Post 5	RH Vis 10	-0.064	0	(90, 259)	45933
LH Default PFC 28	RH Vis 8	-0.064	0	(233, 257)	101844
LH Default Par 4	RH SomMot 40	-0.064	0	(200, 324)	90823
RH Vis 16	RH Limbic TempPole 2	-0.064	0	(265, 405)	111704
LH Limbic TempPole 5	RH DorsAttn Post 4	-0.064	0	(148, 337)	71154
LH Vis 21	LH Cont Temp 1	-0.064	0	(20, 162)	11011
RH Vis 29	RH SomMot 24	-0.064	0	(278, 308)	115260
LH Vis 32	LH Cont PFCmp 3	-0.064	0	(31, 184)	16830
LH Vis 27	LH Default Temp 12	-0.064	0	(26, 196)	14222
RH Cont PFCl 9	RH Default pCunPCC 11	-0.064	0	(431, 499)	145745
LH SomMot 33	RH SomMot 41	-0.064	0	(71, 325)	37031
RH Cont PFCl 7	RH Default PFCdPFCm 15	-0.064	0	(429, 488)	145489
RH Cont PFCl 9	RH Default pCunPCC 8	-0.064	0	(431, 496)	145742
RH SalVentAttn TempOccPar 3	RH Default PFCdPFCm 9	-0.064	0	(367, 482)	135904
LH Default PFC 12	RH DorsAttn Post 1	-0.064	0	(217, 334)	96681
LH SalVentAttn Med 1	RH SalVentAttn FrOperIns 7	-0.064	0	(128, 380)	62907
LH Cont Par 5	RH DorsAttn Post 3	-0.064	0	(158, 336)	75148
RH DorsAttn FEF 4	NAc-core-lh	-0.064	0	(361, 551)	134842
RH Vis 9	RH DorsAttn FEF 1	-0.064	0	(258, 358)	109620
RH Cont PFCl 17	HIP-head-m2-rh	-0.064	0	(439, 501)	146687
LH Vis 23	LH Default PFC 21	-0.064	0	(22, 226)	12138
RH DorsAttn Post 12	RH Default Temp 6	-0.064	0	(345, 465)	131564
LH Default Temp 2	LH Default Par 5	-0.064	0	(186, 201)	85667
LH Default PFC 12	RH Cont PFCl 7	-0.064	0	(217, 429)	96776
LH SalVentAttn Med 2	RH SomMot 21	-0.064	0	(129, 305)	63256
RH DorsAttn Post 4	RH Default Par 3	-0.064	0	(337, 454)	129861
LH Limbic OFC 3	RH Cont PFCl 10	-0.064	0	(140, 432)	67981
LH Cont PFCv 1	RH Default Temp 3	-0.064	0	(175, 462)	81836
RH DorsAttn Post 3	RH Cont PFCl 6	-0.064	0	(336, 428)	129619
LH SomMot 47	RH Default Par 6	-0.064	0	(85, 457)	43806
RH DorsAttn Post 3	RH Cont PFCl 12	-0.064	0	(336, 434)	129625
RH DorsAttn Post 3	RH DorsAttn Post 11	-0.064	0	(336, 344)	129535
LH Vis 31	RH Default pCunPCC 5	-0.064	0	(30, 493)	16617
LH SomMot 32	LH SalVentAttn Med 10	-0.064	0	(70, 137)	36361
LH Default pCunPCC 9	RH Vis 20	-0.064	0	(244, 269)	105310
RH Cont PFCl 11	pGP-rh	-0.064	0	(433, 525)	146012
LH Default PFC 4	RH SalVentAttn TempOccPar 1	-0.064	0	(209, 365)	93996
LH Cont PFCv 1	LH Default PFC 25	-0.064	0	(175, 230)	81604
LH Default Par 2	RH Default Temp 6	-0.064	0	(198, 465)	90257
LH Default PFC 17	THA-DAl-lh	-0.064	0	(222, 538)	98550
LH Vis 20	RH Limbic TempPole 9	-0.064	0	(19, 412)	10728
RH Vis 16	THA-VAip-rh	-0.064	0	(265, 502)	111801
RH Vis 35	THA-DAm-lh	-0.064	0	(284, 537)	117118
RH SomMot 28	CAU-DA-lh	-0.064	0	(312, 544)	124251
LH Cont Par 7	LH Default PFC 19	-0.0641	0	(160, 224)	75823
LH Default Temp 2	RH Default pCunPCC 4	-0.0641	0	(186, 492)	85958
RH DorsAttn FEF 1	HIP-body-lh	-0.0641	0	(358, 532)	134244
LH Limbic OFC 6	LH Cont PFCmp 1	-0.0641	0	(143, 182)	68964
RH SalVentAttn TempOccPar 8	HIP-head-l-lh	-0.0641	0	(372, 531)	136868
RH SomMot 13	RH SalVentAttn TempOccPar 1	-0.0641	0	(297, 365)	120352
RH Default PFCdPFCm 5	HIP-tail-rh	-0.0641	0	(478, 506)	150358
LH Default Par 1	RH Cont PFCl 7	-0.0641	0	(197, 429)	89866
RH SomMot 37	RH DorsAttn Post 6	-0.0641	0	(321, 339)	126170
LH SalVentAttn FrOperIns 10	LH Limbic TempPole 9	-0.0641	0	(126, 152)	61828
RH Default PFCdPFCm 14	pGP-rh	-0.0641	0	(487, 525)	151007
LH SomMot 4	LH Cont PFCl 2	-0.0641	0	(42, 167)	22489
LH Vis 26	RH SomMot 36	-0.0641	0	(25, 320)	13819
LH Limbic TempPole 1	RH Cont PFCl 9	-0.0641	0	(144, 431)	69622
LH Cont PFCv 1	mAMY-lh	-0.0641	0	(175, 548)	81922
LH SomMot 19	LH SalVentAttn FrOperIns 2	-0.0641	0	(57, 118)	29985
LH Default Temp 2	RH DorsAttn Post 23	-0.0641	0	(186, 356)	85822
RH Vis 13	THA-VPm-rh	-0.0641	0	(262, 507)	110939
LH Default PFC 17	RH Cont PFCl 12	-0.0641	0	(222, 434)	98446
LH Vis 17	HIP-head-m2-lh	-0.0641	0	(16, 528)	9239
RH DorsAttn FEF 1	RH Default PFCdPFCm 4	-0.0641	0	(358, 477)	134189
RH Vis 14	RH DorsAttn Post 15	-0.0641	0	(263, 348)	111070
LH SomMot 1	RH Vis 21	-0.0641	0	(39, 270)	21056
LH Limbic OFC 2	RH Limbic OFC 2	-0.0641	0	(139, 398)	67534
LH Vis 10	LH SalVentAttn ParOper 1	-0.0641	0	(9, 111)	5042
LH Default Temp 6	PUT-DA-rh	-0.0641	0	(190, 513)	87437
LH Vis 22	LH Limbic OFC 4	-0.0641	0	(21, 141)	11522
RH Vis 5	RH Limbic TempPole 5	-0.0641	0	(254, 408)	108484
RH Default PFCdPFCm 1	PUT-DP-lh	-0.0641	0	(474, 542)	150088
LH Vis 17	LH DorsAttn Post 10	-0.0641	0	(16, 95)	8806
RH SomMot 24	RH Default Par 1	-0.0641	0	(308, 452)	123189
RH Default PFCdPFCm 6	RH Default pCunPCC 4	-0.0641	0	(479, 492)	150418
RH SalVentAttn PrC 1	RH Limbic TempPole 6	-0.0641	0	(373, 409)	136926
LH Default PFC 18	RH Default PFCdPFCm 6	-0.0641	0	(223, 479)	98821
LH SomMot 42	LH Default Temp 10	-0.0641	0	(80, 194)	41193
LH SomMot 7	RH SalVentAttn TempOccPar 3	-0.0641	0	(45, 367)	24216
RH Cont Par 1	RH Default pCunPCC 10	-0.0641	0	(414, 498)	143534
LH SalVentAttn Med 2	RH Default Temp 1	-0.0641	0	(129, 460)	63411
LH Default PFC 27	RH DorsAttn Post 23	-0.0641	0	(232, 356)	101623
LH Default Par 9	RH Vis 34	-0.0641	0	(205, 283)	92532
LH Vis 15	RH Cont Cing 3	-0.0641	0	(14, 448)	8084
LH SomMot 5	LH DorsAttn Post 11	-0.0641	0	(43, 96)	22928
LH Cont pCun 1	LH Default pCunPCC 7	-0.0641	0	(176, 242)	81993
LH Default PFC 7	RH Vis 19	-0.0641	0	(212, 268)	94925
LH Default PFC 11	RH SalVentAttn FrOperIns 1	-0.0641	0	(216, 374)	96385
LH Vis 15	RH DorsAttn Post 4	-0.0641	0	(14, 337)	7973
LH Default PFC 26	lAMY-lh	-0.0641	0	(231, 547)	101493
LH Limbic TempPole 2	THA-VAia-rh	-0.0641	0	(145, 503)	70102
LH Cont PFCd 1	LH Default PFC 25	-0.0641	0	(163, 230)	77002
LH Default PFC 26	RH DorsAttn FEF 4	-0.0641	0	(231, 361)	101307
RH SalVentAttn TempOccPar 7	RH Default PFCdPFCm 2	-0.0641	0	(371, 475)	136631
LH Vis 39	RH SalVentAttn FrOperIns 4	-0.0641	0	(38, 377)	20649
RH Default Temp 9	lAMY-rh	-0.0641	0	(468, 520)	149577
RH Vis 5	RH Default PFCv 4	-0.0641	0	(254, 473)	108549
LH Default PFC 2	RH Vis 6	-0.0641	0	(207, 255)	93197
LH SomMot 16	RH Cont PFCl 17	-0.0641	0	(54, 439)	28815
LH Default Temp 3	RH DorsAttn Post 21	-0.0641	0	(187, 354)	86186
LH Default PFC 12	THA-VAip-lh	-0.0641	0	(217, 529)	96876
LH Cont Par 6	LH Default Par 8	-0.0641	0	(159, 204)	75410
RH Cont Temp 1	THA-VPl-rh	-0.0641	0	(420, 508)	144357
LH Default pCunPCC 7	RH Default PFCv 3	-0.0641	0	(242, 472)	104894
LH Vis 12	RH Vis 34	-0.0641	0	(11, 283)	6299
LH SalVentAttn FrOperIns 8	RH SalVentAttn Med 7	-0.0641	0	(124, 390)	61211
RH SomMot 21	RH Cont PFCl 9	-0.0641	0	(305, 431)	122430
LH Default Par 9	RH Default PFCdPFCm 14	-0.0641	0	(205, 487)	92736
LH Default PFC 2	RH SomMot 35	-0.0641	0	(207, 319)	93261
RH Vis 26	RH SomMot 24	-0.0641	0	(275, 308)	114432
LH Vis 26	THA-VPl-rh	-0.0641	0	(25, 508)	14007
LH Default PFC 5	RH SalVentAttn TempOccPar 6	-0.0641	0	(210, 370)	94344
LH Limbic OFC 5	RH Default PFCdPFCm 11	-0.0641	0	(142, 484)	68856
RH DorsAttn Post 11	THA-DAl-lh	-0.0641	0	(344, 538)	131429
LH Default PFC 3	RH Cont PFCl 1	-0.0641	0	(208, 423)	93710
RH SalVentAttn Med 5	CAU-DA-lh	-0.0641	0	(388, 544)	139641
RH DorsAttn Post 5	RH DorsAttn FEF 2	-0.0641	0	(338, 359)	129981
LH Default pCunPCC 8	RH DorsAttn PrCv 3	-0.0641	0	(243, 364)	105096
RH DorsAttn Post 4	RH Cont PFCl 15	-0.0641	0	(337, 437)	129844
RH DorsAttn Post 4	THA-VPm-rh	-0.0641	0	(337, 507)	129914
LH Cont Cing 2	RH DorsAttn Post 24	-0.0641	0	(180, 357)	83606
LH SomMot 42	LH Limbic OFC 2	-0.0641	0	(80, 139)	41138
LH Limbic OFC 3	THA-VPl-lh	-0.0641	0	(140, 535)	68084
RH DorsAttn Post 8	RH SalVentAttn FrOperIns 1	-0.0641	0	(341, 374)	130635
LH Default PFC 16	RH Cont PFCl 18	-0.0641	0	(221, 440)	98121
RH Cont PFCl 9	RH Default PFCdPFCm 4	-0.0641	0	(431, 477)	145723
LH SomMot 6	RH Cont PFCl 3	-0.0641	0	(44, 425)	23766
LH Vis 30	LH SomMot 20	-0.0641	0	(29, 58)	15659
LH Limbic TempPole 5	RH SalVentAttn TempOccPar 6	-0.0641	0	(148, 370)	71187
LH Default Par 8	RH SalVentAttn Med 3	-0.0642	0	(204, 386)	92287
LH Default Temp 11	RH Vis 32	-0.0642	0	(195, 281)	89005
LH Default PFC 25	RH SalVentAttn TempOccPar 8	-0.0642	0	(230, 372)	100996
RH Vis 24	mAMY-rh	-0.0642	0	(273, 521)	114088
LH Default Temp 12	RH SalVentAttn TempOccPar 6	-0.0642	0	(196, 370)	89451
LH SalVentAttn FrOperIns 7	HIP-head-m1-lh	-0.0642	0	(123, 527)	60919
LH Vis 32	RH SomMot 36	-0.0642	0	(31, 320)	16966
LH SalVentAttn FrOperIns 1	RH SomMot 22	-0.0642	0	(117, 306)	58103
LH SomMot 35	LH Cont PFCmp 2	-0.0642	0	(73, 183)	37850
LH Cont PFCv 1	RH Default PFCdPFCm 14	-0.0642	0	(175, 487)	81861
LH Vis 12	RH SomMot 47	-0.0642	0	(11, 331)	6347
LH Limbic OFC 2	RH Vis 10	-0.0642	0	(139, 259)	67395
RH Vis 27	CAU-DA-rh	-0.0642	0	(276, 517)	114918
LH Default PFC 2	THA-DP-rh	-0.0642	0	(207, 522)	93464
RH SalVentAttn TempOccPar 8	CAU-VA-rh	-0.0642	0	(372, 516)	136853
LH Default PFC 15	RH Default pCunPCC 4	-0.0642	0	(220, 492)	97841
LH SalVentAttn Med 2	RH Cont Temp 2	-0.0642	0	(129, 421)	63372
RH Vis 10	RH SalVentAttn Med 8	-0.0642	0	(259, 391)	109947
LH SalVentAttn FrOperIns 4	RH SalVentAttn FrOperIns 7	-0.0642	0	(120, 380)	59479
LH SalVentAttn Med 7	RH DorsAttn Post 24	-0.0642	0	(134, 357)	65413
LH Vis 21	LH Vis 32	-0.0642	0	(20, 31)	10880
RH DorsAttn Post 19	CAU-DA-rh	-0.0642	0	(352, 517)	133044
LH Vis 28	RH SomMot 39	-0.0642	0	(27, 323)	14875
LH SomMot 8	LH DorsAttn Post 4	-0.0642	0	(46, 89)	24445
LH SalVentAttn ParOper 2	RH Default PFCdPFCm 1	-0.0642	0	(112, 474)	56081
LH Default PFC 4	THA-VPm-lh	-0.0642	0	(209, 534)	94165
RH Cont Par 4	RH Default pCunPCC 2	-0.0642	0	(417, 490)	143937
LH Vis 27	RH Default Par 3	-0.0642	0	(26, 454)	14480
LH DorsAttn FEF 3	NAc-shell-lh	-0.0642	0	(107, 550)	53942
RH DorsAttn Post 2	RH SalVentAttn FrOperIns 2	-0.0642	0	(335, 375)	129349
RH SomMot 13	RH SomMot 17	-0.0642	0	(297, 301)	120288
RH Vis 14	THA-VPm-lh	-0.0642	0	(263, 534)	111256
RH SomMot 19	THA-DP-lh	-0.0642	0	(303, 549)	122051
LH Limbic TempPole 3	RH Default Temp 8	-0.0642	0	(146, 467)	70473
LH Default PFC 4	RH Cont pCun 1	-0.0642	0	(209, 443)	94074
LH Default Par 8	RH DorsAttn Post 10	-0.0642	0	(204, 343)	92244
LH Default Temp 4	RH SomMot 47	-0.0642	0	(188, 331)	86528
LH Default Par 2	THA-VAia-lh	-0.0642	0	(198, 530)	90322
LH Cont pCun 1	RH Default PFCv 1	-0.0642	0	(176, 470)	82221
LH SomMot 12	RH DorsAttn Post 2	-0.0642	0	(50, 335)	26709
LH Cont PFCd 2	LH Default Par 1	-0.0642	0	(164, 197)	77358
LH SomMot 43	RH Cont PFCl 2	-0.0642	0	(81, 424)	41895
LH Default PFC 16	RH SalVentAttn FrOperIns 4	-0.0642	0	(221, 377)	98058
RH Default pCunPCC 3	THA-VAs-lh	-0.0642	0	(491, 536)	151272
LH Default Temp 5	LH Default PFC 23	-0.0642	0	(189, 228)	86789
LH SomMot 16	RH Default pCunPCC 11	-0.0642	0	(54, 499)	28875
LH Default Par 2	PUT-DP-rh	-0.0642	0	(198, 515)	90307
RH SomMot 37	RH Default PFCdPFCm 4	-0.0642	0	(321, 477)	126308
LH SomMot 39	LH Default PFC 14	-0.0642	0	(77, 219)	39796
RH DorsAttn Post 17	RH SalVentAttn Med 4	-0.0642	0	(350, 387)	132511
LH Vis 37	LH Cont Cing 2	-0.0642	0	(36, 180)	19421
RH Cont PFCl 20	CAU-VA-rh	-0.0642	0	(442, 516)	147038
LH SalVentAttn FrOperIns 10	RH Default Par 1	-0.0642	0	(126, 452)	62128
LH SomMot 43	RH Limbic OFC 3	-0.0642	0	(81, 399)	41870
LH Default Par 4	RH Vis 24	-0.0642	0	(200, 273)	90772
LH Limbic TempPole 8	LH Default PFC 26	-0.0642	0	(151, 231)	72257
LH SalVentAttn Med 9	RH Default Temp 9	-0.0642	0	(136, 468)	66359
RH Vis 25	RH SomMot 8	-0.0642	0	(274, 292)	114138
LH Vis 12	RH Default PFCdPFCm 4	-0.0642	0	(11, 477)	6493
RH DorsAttn FEF 2	RH Default Temp 2	-0.0642	0	(359, 461)	134367
LH Default Par 1	RH Cont PFCl 10	-0.0642	0	(197, 432)	89869
LH Cont PFCv 1	RH SalVentAttn FrOperIns 6	-0.0642	0	(175, 379)	81753
RH SalVentAttn TempOccPar 8	PUT-VA-rh	-0.0642	0	(372, 512)	136849
RH DorsAttn Post 14	RH Limbic TempPole 2	-0.0642	0	(347, 405)	131917
RH DorsAttn Post 18	RH Cont PFCl 12	-0.0642	0	(351, 434)	132760
RH DorsAttn Post 24	RH Default PFCv 3	-0.0642	0	(357, 472)	133989
LH Default PFC 21	RH SomMot 30	-0.0642	0	(226, 314)	99640
LH Default PFC 1	RH Cont PFCl 13	-0.0642	0	(206, 435)	93031
LH Cont pCun 2	LH Default PFC 17	-0.0642	0	(177, 222)	82349
LH Limbic TempPole 7	RH Default PFCv 3	-0.0642	0	(150, 472)	72096
LH Default PFC 13	RH Vis 15	-0.0642	0	(218, 264)	96946
RH Default pCunPCC 6	RH Default pCunPCC 7	-0.0642	0	(494, 495)	151411
LH Default PFC 17	RH SalVentAttn TempOccPar 8	-0.0643	0	(222, 372)	98384
LH Cont Par 6	RH Cont PFCl 3	-0.0643	0	(159, 425)	75631
RH Vis 14	RH SalVentAttn TempOccPar 3	-0.0643	0	(263, 367)	111089
LH Cont PFCl 4	RH Cont PFCl 12	-0.0643	0	(169, 434)	79525
LH SomMot 42	RH DorsAttn FEF 4	-0.0643	0	(80, 361)	41360
LH SalVentAttn Med 4	CAU-body-rh	-0.0643	0	(131, 518)	64314
LH Default PFC 6	HIP-head-m1-lh	-0.0643	0	(211, 527)	94843
RH DorsAttn Post 13	RH DorsAttn Post 22	-0.0643	0	(346, 355)	131661
LH Cont PFCl 4	RH SomMot 49	-0.0643	0	(169, 333)	79424
LH Vis 2	RH Default PFCdPFCm 14	-0.0643	0	(1, 487)	1038
LH Vis 2	RH Default pCunPCC 2	-0.0643	0	(1, 490)	1041
RH SalVentAttn TempOccPar 7	CAU-DA-lh	-0.0643	0	(371, 544)	136700
RH DorsAttn Post 5	PUT-DP-rh	-0.0643	0	(338, 515)	130137
RH Vis 25	RH Default pCunPCC 11	-0.0643	0	(274, 499)	114345
LH SomMot 2	LH Default PFC 8	-0.0643	0	(40, 213)	21512
LH Default PFC 3	CAU-DA-rh	-0.0643	0	(208, 517)	93804
LH DorsAttn FEF 1	RH Vis 14	-0.0643	0	(105, 263)	52762
LH Cont pCun 1	CAU-VA-rh	-0.0643	0	(176, 516)	82267
LH SalVentAttn FrOperIns 9	RH Default Temp 6	-0.0643	0	(125, 465)	61714
LH Vis 28	LH Default PHC 1	-0.0643	0	(27, 248)	14800
LH Limbic TempPole 3	RH Vis 30	-0.0643	0	(146, 279)	70285
LH Limbic TempPole 4	RH Default Temp 6	-0.0643	0	(147, 465)	70877
RH Vis 16	PUT-DP-lh	-0.0643	0	(265, 542)	111841
RH DorsAttn Post 4	RH Cont Cing 1	-0.0643	0	(337, 446)	129853
RH Cont Par 3	RH Cont Par 5	-0.0643	0	(416, 418)	143729
LH Default PFC 25	RH Cont PFCl 11	-0.0643	0	(230, 433)	101057
RH Cont PFCl 6	RH Default Par 7	-0.0643	0	(428, 458)	145335
RH SalVentAttn TempOccPar 7	RH Default Temp 3	-0.0643	0	(371, 462)	136618
RH DorsAttn Post 10	NAc-shell-lh	-0.0643	0	(343, 550)	131232
LH SomMot 13	RH Vis 23	-0.0643	0	(51, 272)	27148
LH Default Temp 11	PUT-DA-rh	-0.0643	0	(195, 513)	89237
LH DorsAttn Post 4	LH SalVentAttn ParOper 4	-0.0643	0	(89, 114)	45325
LH Cont PFCd 1	LH Default PFC 11	-0.0643	0	(163, 216)	76988
RH Default PFCdPFCm 15	RH Default pCunPCC 4	-0.0643	0	(488, 492)	151039
LH SalVentAttn FrOperIns 7	RH SomMot 47	-0.0643	0	(123, 331)	60723
LH Default PFC 1	RH Cont PFCl 2	-0.0643	0	(206, 424)	93020
LH Vis 12	RH Limbic OFC 3	-0.0643	0	(11, 399)	6415
LH Default Par 8	NAc-shell-lh	-0.0643	0	(204, 550)	92451
LH Default PFC 1	RH Cont PFCl 1	-0.0643	0	(206, 423)	93019
LH SalVentAttn FrOperIns 5	RH SalVentAttn TempOccPar 6	-0.0643	0	(121, 370)	59901
LH Limbic OFC 2	RH Cont PFCmp 2	-0.0643	0	(139, 450)	67586
RH Default pCunPCC 3	THA-DAl-rh	-0.0643	0	(491, 511)	151247
LH Cont pCun 2	LH Default PFC 11	-0.0643	0	(177, 216)	82343
LH SomMot 16	RH SalVentAttn Med 5	-0.0643	0	(54, 388)	28764
LH Limbic TempPole 4	RH Limbic TempPole 5	-0.0643	0	(147, 408)	70820
LH Cont pCun 1	RH SalVentAttn Med 4	-0.0643	0	(176, 387)	82138
RH SomMot 20	RH SalVentAttn Med 3	-0.0643	0	(304, 386)	122137
LH SalVentAttn PFCl 1	RH Vis 27	-0.0643	0	(127, 276)	62378
LH Cont Par 4	LH Default PFC 24	-0.0643	0	(157, 229)	74646
LH Default Temp 2	PUT-VA-lh	-0.0643	0	(186, 539)	86005
RH Cont Par 3	THA-VAip-lh	-0.0643	0	(416, 529)	143840
RH DorsAttn FEF 1	RH Default Par 2	-0.0643	0	(358, 453)	134165
LH Cont PFCv 1	RH Cont PFCl 9	-0.0643	0	(175, 431)	81805
LH Cont Par 1	RH Default PFCdPFCm 3	-0.0643	0	(154, 476)	73702
LH Default PFC 5	LH Default PFC 18	-0.0643	0	(210, 223)	94197
LH SalVentAttn PFCl 1	THA-VPm-lh	-0.0643	0	(127, 534)	62636
RH DorsAttn Post 5	RH Cont PFCl 18	-0.0643	0	(338, 440)	130062
LH Vis 26	LH Vis 33	-0.0643	0	(25, 32)	13531
LH SomMot 41	RH SalVentAttn FrOperIns 2	-0.0643	0	(79, 375)	40901
LH SalVentAttn FrOperIns 5	RH SomMot 25	-0.0643	0	(121, 309)	59840
LH Default PFC 5	LH Default PFC 20	-0.0643	0	(210, 225)	94199
RH DorsAttn FEF 1	CAU-VA-rh	-0.0643	0	(358, 516)	134228
RH SalVentAttn PrC 1	RH Cont PFCl 20	-0.0643	0	(373, 442)	136959
LH SalVentAttn Med 9	RH Cont Temp 1	-0.0643	0	(136, 420)	66311
RH DorsAttn Post 11	HIP-body-lh	-0.0643	0	(344, 532)	131423
LH Cont Cing 2	RH DorsAttn Post 12	-0.0643	0	(180, 345)	83594
RH Vis 16	RH Cont PFCl 6	-0.0643	0	(265, 428)	111727
LH Default Temp 2	LH Default pCunPCC 1	-0.0643	0	(186, 236)	85702
RH Cont Cing 2	RH Default Temp 1	-0.0643	0	(447, 460)	147522
LH Default Temp 12	LH Default PFC 13	-0.0643	0	(196, 218)	89299
LH Cont PFCl 1	RH Cont PFCl 15	-0.0643	0	(166, 437)	78373
RH Vis 14	THA-DAl-lh	-0.0643	0	(263, 538)	111260
RH Default PFCdPFCm 4	NAc-core-lh	-0.0643	0	(477, 551)	150328
LH Default Par 2	lAMY-rh	-0.0643	0	(198, 520)	90312
RH DorsAttn Post 12	RH Default Temp 8	-0.0643	0	(345, 467)	131566
LH Default PFC 21	RH Vis 5	-0.0643	0	(226, 254)	99580
LH Default Temp 3	THA-DAl-rh	-0.0643	0	(187, 511)	86343
LH Default PFC 9	RH Default Par 7	-0.0643	0	(214, 458)	95794
LH Default Temp 11	RH Vis 4	-0.0643	0	(195, 253)	88977
LH Cont PFCv 1	THA-VAs-lh	-0.0643	0	(175, 536)	81910
RH DorsAttn Post 2	RH DorsAttn Post 4	-0.0643	0	(335, 337)	129311
LH Default PFC 13	RH Cont PFCmp 1	-0.0643	0	(218, 449)	97131
LH Limbic TempPole 10	RH SalVentAttn TempOccPar 8	-0.0643	0	(153, 372)	73199
LH SomMot 21	RH Cont pCun 2	-0.0643	0	(59, 444)	31300
RH SomMot 28	RH Cont Par 2	-0.0643	0	(312, 415)	124122
RH SomMot 35	RH Cont PFCmp 3	-0.0643	0	(319, 451)	125817
LH Vis 31	LH SomMot 18	-0.0643	0	(30, 56)	16180
RH Vis 22	RH SomMot 12	-0.0643	0	(271, 296)	113302
RH SomMot 21	RH Cont Par 4	-0.0643	0	(305, 417)	122416
RH SalVentAttn TempOccPar 8	RH Default Par 6	-0.0643	0	(372, 457)	136794
LH Default pCunPCC 12	RH DorsAttn Post 4	-0.0643	0	(247, 337)	106299
RH DorsAttn Post 17	RH SalVentAttn FrOperIns 8	-0.0643	0	(350, 381)	132505
LH SomMot 43	LH Limbic OFC 4	-0.0643	0	(81, 141)	41612
LH Vis 17	LH SomMot 1	-0.0643	0	(16, 39)	8750
LH Cont pCun 1	RH Limbic OFC 3	-0.0643	0	(176, 399)	82150
LH Limbic TempPole 4	THA-DAl-lh	-0.0643	0	(147, 538)	70950
RH DorsAttn FEF 1	RH SalVentAttn TempOccPar 4	-0.0643	0	(358, 368)	134080
RH Vis 14	lAMY-rh	-0.0643	0	(263, 520)	111242
RH SalVentAttn TempOccPar 7	RH Default Temp 10	-0.0643	0	(371, 469)	136625
LH SomMot 47	LH Limbic TempPole 3	-0.0643	0	(85, 146)	43495
RH Default pCunPCC 1	RH Default pCunPCC 6	-0.0643	0	(489, 494)	151105
LH Cont PFCv 1	RH SalVentAttn FrOperIns 7	-0.0643	0	(175, 380)	81754
RH SomMot 19	HIP-head-m2-lh	-0.0643	0	(303, 528)	122030
RH SomMot 11	RH SomMot 42	-0.0643	0	(295, 326)	119800
RH Default PFCdPFCm 14	PUT-DP-lh	-0.0643	0	(487, 542)	151024
LH SalVentAttn FrOperIns 2	THA-VAia-lh	-0.0643	0	(118, 530)	58762
RH Vis 15	RH SomMot 26	-0.0643	0	(264, 310)	111321
LH Default PFC 4	RH DorsAttn FEF 1	-0.0643	0	(209, 358)	93989
RH Cont PFCl 9	RH Default Temp 8	-0.0643	0	(431, 467)	145713
LH Default PFC 12	RH SalVentAttn TempOccPar 5	-0.0644	0	(217, 369)	96716
RH DorsAttn Post 3	RH DorsAttn Post 15	-0.0644	0	(336, 348)	129539
RH DorsAttn Post 9	RH Cont PFCmp 2	-0.0644	0	(342, 450)	130922
LH Limbic TempPole 5	RH SalVentAttn FrOperIns 3	-0.0644	0	(148, 376)	71193
LH Default Par 4	RH SalVentAttn TempOccPar 5	-0.0644	0	(200, 369)	90868
RH SomMot 28	RH Cont PFCmp 2	-0.0644	0	(312, 450)	124157
LH Default Temp 12	RH Vis 17	-0.0644	0	(196, 266)	89347
LH Vis 20	LH Vis 29	-0.0644	0	(19, 28)	10344
LH Cont Par 7	LH Default PFC 16	-0.0644	0	(160, 221)	75820
LH Default PFC 4	CAU-body-lh	-0.0644	0	(209, 545)	94176
RH DorsAttn Post 9	RH Default pCunPCC 6	-0.0644	0	(342, 494)	130966
LH Default PFC 7	RH DorsAttn Post 20	-0.0644	0	(212, 353)	95010
LH Cont PFCl 5	LH Default Temp 3	-0.0644	0	(170, 187)	79661
LH Default PFC 24	RH SomMot 25	-0.0644	0	(229, 309)	100610
RH SomMot 18	RH Default PFCdPFCm 10	-0.0644	0	(302, 483)	121735
LH Limbic OFC 2	RH Default Temp 4	-0.0644	0	(139, 463)	67599
RH SomMot 25	RH Default PFCdPFCm 15	-0.0644	0	(309, 488)	123469
RH DorsAttn Post 19	RH SalVentAttn Med 6	-0.0644	0	(352, 389)	132916
LH Cont Par 8	RH SomMot 28	-0.0644	0	(161, 312)	76303
LH Cont Par 1	LH Cont Par 4	-0.0644	0	(154, 157)	73383
RH SomMot 29	RH SalVentAttn Med 3	-0.0644	0	(313, 386)	124333
LH SalVentAttn FrOperIns 6	LH Default Temp 8	-0.0644	0	(122, 192)	60154
LH SalVentAttn FrOperIns 6	LH Default Temp 10	-0.0644	0	(122, 194)	60156
LH Default Par 3	RH SalVentAttn Med 6	-0.0644	0	(199, 389)	90535
RH Cont Par 2	THA-VPl-lh	-0.0644	0	(415, 535)	143709
LH Vis 23	LH Vis 39	-0.0644	0	(22, 38)	11950
LH Default PFC 9	RH Default Par 3	-0.0644	0	(214, 454)	95790
LH DorsAttn PrCv 1	RH Default PFCv 2	-0.0644	0	(109, 471)	54752
RH DorsAttn Post 8	RH Cont PFCmp 2	-0.0644	0	(341, 450)	130711
LH Default Temp 4	RH SomMot 22	-0.0644	0	(188, 306)	86503
LH SomMot 46	LH Cont pCun 2	-0.0644	0	(84, 177)	43058
LH Cont PFCl 5	LH Cont PFCmp 3	-0.0644	0	(170, 184)	79658
RH SalVentAttn TempOccPar 7	RH Cont PFCl 11	-0.0644	0	(371, 433)	136589
LH Default Temp 3	RH SomMot 6	-0.0644	0	(187, 290)	86122
LH SomMot 9	RH Default PFCdPFCm 13	-0.0644	0	(47, 486)	25348
LH Cont PFCd 1	LH Cont PFCv 1	-0.0644	0	(163, 175)	76947
LH Limbic OFC 5	RH DorsAttn Post 19	-0.0644	0	(142, 352)	68724
LH Default pCunPCC 6	RH SomMot 39	-0.0644	0	(241, 323)	104434
LH Limbic OFC 2	RH Cont Par 5	-0.0644	0	(139, 418)	67554
LH Cont Par 2	RH DorsAttn Post 24	-0.0644	0	(155, 357)	73981
LH Default Temp 4	RH Vis 35	-0.0644	0	(188, 284)	86481
LH Default PFC 7	RH Default Par 3	-0.0644	0	(212, 454)	95111
RH DorsAttn FEF 1	THA-DAl-lh	-0.0644	0	(358, 538)	134250
RH DorsAttn FEF 1	pGP-rh	-0.0644	0	(358, 525)	134237
LH DorsAttn Post 9	THA-VAs-lh	-0.0644	0	(94, 536)	48052
LH Cont PFCv 1	PUT-DA-lh	-0.0644	0	(175, 540)	81914
RH Default pCunPCC 4	HIP-head-l-rh	-0.0644	0	(492, 504)	151301
LH DorsAttn FEF 1	RH SalVentAttn TempOccPar 3	-0.0644	0	(105, 367)	52866
LH Vis 20	LH DorsAttn Post 10	-0.0644	0	(19, 95)	10411
RH Cont Par 5	THA-DAm-rh	-0.0644	0	(418, 510)	144092
LH SomMot 34	LH Cont Temp 1	-0.0644	0	(72, 162)	37349
LH Default Par 4	RH Default PFCdPFCm 7	-0.0644	0	(200, 480)	90979
LH Limbic TempPole 5	LH Default pCunPCC 2	-0.0644	0	(148, 237)	71054
LH Default Par 3	RH SomMot 37	-0.0644	0	(199, 321)	90467
LH SalVentAttn FrOperIns 2	NAc-core-rh	-0.0644	0	(118, 524)	58756
LH Default Temp 12	RH SalVentAttn PrC 1	-0.0644	0	(196, 373)	89454
LH SomMot 27	RH Vis 27	-0.0644	0	(65, 276)	34075
RH SomMot 35	RH Default PFCdPFCm 12	-0.0644	0	(319, 485)	125851
LH Default Temp 1	RH Cont Par 2	-0.0644	0	(185, 415)	85514
LH SomMot 6	LH Limbic TempPole 6	-0.0644	0	(44, 149)	23490
LH SalVentAttn ParOper 3	RH DorsAttn Post 4	-0.0644	0	(113, 337)	56384
LH SalVentAttn ParOper 3	RH DorsAttn Post 14	-0.0644	0	(113, 347)	56394
RH Cont PFCl 11	THA-DAm-lh	-0.0644	0	(433, 537)	146024
RH SomMot 32	RH DorsAttn Post 2	-0.0644	0	(316, 335)	124996
LH SalVentAttn Med 2	pGP-rh	-0.0644	0	(129, 525)	63476
LH Default Temp 12	RH DorsAttn Post 17	-0.0644	0	(196, 350)	89431
LH SomMot 4	LH SalVentAttn Med 5	-0.0644	0	(42, 132)	22454
LH SalVentAttn Med 2	RH DorsAttn Post 2	-0.0644	0	(129, 335)	63286
LH Default Temp 6	RH Cont PFCl 10	-0.0644	0	(190, 432)	87356
RH Default Par 8	RH Default PFCdPFCm 8	-0.0644	0	(459, 481)	148737
LH Default PFC 6	mAMY-lh	-0.0644	0	(211, 548)	94864
LH Cont pCun 2	RH SomMot 35	-0.0644	0	(177, 319)	82446
LH SomMot 3	RH SalVentAttn Med 12	-0.0644	0	(41, 395)	22206
LH Default PFC 27	RH Default PFCdPFCm 2	-0.0644	0	(232, 475)	101742
LH Default PFC 27	RH Default PFCdPFCm 7	-0.0644	0	(232, 480)	101747
LH DorsAttn Post 10	LH DorsAttn Post 19	-0.0644	0	(95, 104)	48078
LH SomMot 24	LH Default Par 2	-0.0644	0	(62, 198)	32530
LH Default Temp 2	RH SomMot 22	-0.0644	0	(186, 306)	85772
LH SomMot 8	LH SomMot 31	-0.0644	0	(46, 69)	24425
LH DorsAttn FEF 3	RH SomMot 46	-0.0644	0	(107, 330)	53722
LH Default Par 3	RH Cont PFCl 9	-0.0644	0	(199, 431)	90577
LH Default PFC 1	LH Default PFC 19	-0.0644	0	(206, 224)	92820
LH Cont PFCl 4	RH Default PFCdPFCm 9	-0.0644	0	(169, 482)	79573
LH SomMot 19	LH Cont Par 5	-0.0644	0	(57, 158)	30025
LH Default Par 1	LH Default PFC 22	-0.0644	0	(197, 227)	89664
RH Cont PFCl 1	PUT-VA-rh	-0.0644	0	(423, 512)	144754
LH Limbic OFC 6	RH Default pCunPCC 1	-0.0644	0	(143, 489)	69271
LH Vis 14	RH Default PFCdPFCm 15	-0.0644	0	(13, 488)	7585
LH Vis 13	LH DorsAttn Post 3	-0.0644	0	(12, 88)	6645
RH Cont Temp 1	PUT-VA-rh	-0.0644	0	(420, 512)	144361
RH DorsAttn Post 21	RH Limbic TempPole 9	-0.0644	0	(354, 412)	133338
RH Cont PFCl 7	RH Default Par 7	-0.0644	0	(429, 458)	145459
LH Vis 13	LH SomMot 10	-0.0644	0	(12, 48)	6605
LH Default PFC 7	PUT-VA-lh	-0.0644	0	(212, 539)	95196
RH Cont Par 6	RH Default PFCv 1	-0.0644	0	(419, 470)	144186
LH Vis 12	RH SomMot 43	-0.0644	0	(11, 327)	6343
RH Vis 5	RH Cont pCun 3	-0.0644	0	(254, 445)	108521
RH DorsAttn Post 20	RH Cont PFCl 4	-0.0644	0	(353, 426)	133153
LH Default Temp 6	RH SomMot 34	-0.0644	0	(190, 318)	87242
LH Default Temp 6	RH Default Par 8	-0.0644	0	(190, 459)	87383
LH Cont OFC 1	RH Default pCunPCC 11	-0.0644	0	(165, 499)	78048
LH DorsAttn Post 19	RH Cont Cing 2	-0.0644	0	(104, 447)	52498
RH Default PFCdPFCm 14	pGP-lh	-0.0644	0	(487, 552)	151034
RH Default PFCdPFCm 15	RH Default pCunPCC 2	-0.0644	0	(488, 490)	151037
LH SomMot 4	LH Cont Par 4	-0.0644	0	(42, 157)	22479
RH Vis 20	RH Default Temp 5	-0.0644	0	(269, 464)	112905
LH SomMot 3	RH SalVentAttn FrOperIns 3	-0.0644	0	(41, 376)	22187
RH DorsAttn Post 4	RH Default PFCv 4	-0.0644	0	(337, 473)	129880
LH Limbic TempPole 10	RH Cont PFCl 3	-0.0644	0	(153, 425)	73252
LH SomMot 15	LH Default pCunPCC 2	-0.0644	0	(53, 237)	28114
LH Vis 26	RH Default Temp 6	-0.0644	0	(25, 465)	13964
LH Cont PFCl 1	RH Default Temp 6	-0.0644	0	(166, 465)	78401
LH Default PFC 3	RH Limbic TempPole 8	-0.0644	0	(208, 411)	93698
LH SomMot 24	RH Vis 25	-0.0644	0	(62, 274)	32606
LH Cont PFCl 5	RH Vis 18	-0.0644	0	(170, 267)	79741
LH SomMot 18	RH Cont PFCl 18	-0.0644	0	(56, 440)	29811
LH DorsAttn FEF 3	RH Cont PFCmp 3	-0.0645	0	(107, 451)	53843
LH Limbic OFC 6	LH Default Par 1	-0.0645	0	(143, 197)	68979
LH Vis 31	RH Limbic TempPole 1	-0.0645	0	(30, 404)	16528
LH SalVentAttn FrOperIns 4	RH DorsAttn Post 19	-0.0645	0	(120, 352)	59451
RH Cont Par 5	RH Default Temp 10	-0.0645	0	(418, 469)	144051
LH SomMot 42	RH Default PFCdPFCm 11	-0.0645	0	(80, 484)	41483
LH Vis 20	LH Vis 30	-0.0645	0	(19, 29)	10345
LH Cont PFCl 1	RH Default Temp 10	-0.0645	0	(166, 469)	78405
RH SomMot 13	PUT-DA-lh	-0.0645	0	(297, 540)	120527
LH Default PFC 12	RH Vis 2	-0.0645	0	(217, 251)	96598
LH Cont pCun 1	RH SomMot 19	-0.0645	0	(176, 303)	82054
RH DorsAttn Post 4	RH Cont Par 3	-0.0645	0	(337, 416)	129823
RH Vis 6	RH Limbic OFC 4	-0.0645	0	(255, 400)	108774
LH SomMot 45	THA-VPl-lh	-0.0645	0	(83, 535)	42947
LH SalVentAttn FrOperIns 5	RH SalVentAttn TempOccPar 3	-0.0645	0	(121, 367)	59898
LH Default Par 6	RH Cont PFCl 16	-0.0645	0	(202, 438)	91640
LH Default Par 9	THA-DP-rh	-0.0645	0	(205, 522)	92771
LH Default Par 6	RH DorsAttn Post 20	-0.0645	0	(202, 353)	91555
LH DorsAttn Post 17	RH SalVentAttn FrOperIns 7	-0.0645	0	(102, 380)	51532
LH Limbic TempPole 3	RH Cont pCun 2	-0.0645	0	(146, 444)	70450
LH SomMot 40	RH SomMot 18	-0.0645	0	(78, 302)	40354
LH Default Par 9	RH Vis 17	-0.0645	0	(205, 266)	92515
LH Cont pCun 1	RH Default pCunPCC 3	-0.0645	0	(176, 491)	82242
LH Default Temp 4	RH Vis 22	-0.0645	0	(188, 271)	86468
LH Default Par 2	RH Limbic OFC 1	-0.0645	0	(198, 397)	90189
LH Cont pCun 2	RH DorsAttn FEF 4	-0.0645	0	(177, 361)	82488
LH Limbic TempPole 4	RH SomMot 29	-0.0645	0	(147, 313)	70725
LH SomMot 23	RH Default Par 7	-0.0645	0	(61, 458)	32299
LH Default PFC 12	RH Default pCunPCC 7	-0.0645	0	(217, 495)	96842
LH Default PFC 3	RH SomMot 4	-0.0645	0	(208, 288)	93575
LH Default PFC 24	THA-VPl-lh	-0.0645	0	(229, 535)	100836
LH Limbic TempPole 9	LH Default PFC 30	-0.0645	0	(152, 235)	72662
RH SalVentAttn TempOccPar 8	RH Default Temp 9	-0.0645	0	(372, 468)	136805
LH SomMot 1	THA-DAm-lh	-0.0645	0	(39, 537)	21323
LH Default PFC 11	RH SomMot 48	-0.0645	0	(216, 332)	96343
LH Limbic TempPole 6	LH Default Par 1	-0.0645	0	(149, 197)	71418
LH Vis 25	LH SomMot 28	-0.0645	0	(24, 66)	13037
LH Limbic OFC 4	LH Cont Cing 3	-0.0645	0	(141, 181)	68142
LH Vis 24	LH SalVentAttn FrOperIns 1	-0.0645	0	(23, 117)	12559
LH SomMot 35	LH Limbic TempPole 9	-0.0645	0	(73, 152)	37819
LH SomMot 21	CAU-VA-rh	-0.0645	0	(59, 516)	31372
LH Vis 20	LH Default PFC 26	-0.0645	0	(19, 231)	10547
LH SomMot 47	aGP-rh	-0.0645	0	(85, 526)	43875
RH Cont Par 4	mAMY-rh	-0.0645	0	(417, 521)	143968
LH Default Temp 4	RH Default pCunPCC 6	-0.0645	0	(188, 494)	86691
LH SomMot 36	RH Default PFCv 3	-0.0645	0	(74, 472)	38618
LH Cont Par 3	LH Default Par 7	-0.0645	0	(156, 203)	74224
LH Cont PFCl 2	LH Default pCunPCC 1	-0.0645	0	(167, 236)	78558
LH Default PFC 28	RH Default PFCdPFCm 10	-0.0645	0	(233, 483)	102070
RH Cont PFCl 18	RH Default Temp 10	-0.0645	0	(440, 469)	146768
LH Default PFC 12	RH DorsAttn Post 3	-0.0645	0	(217, 336)	96683
LH Default Temp 7	RH Cont Temp 2	-0.0645	0	(191, 421)	87707
LH SomMot 7	CAU-VA-lh	-0.0645	0	(45, 543)	24392
RH SomMot 13	RH SalVentAttn Med 9	-0.0645	0	(297, 392)	120379
LH Vis 17	LH Cont Par 3	-0.0645	0	(16, 156)	8867
LH Default PFC 12	RH SomMot 44	-0.0645	0	(217, 328)	96675
LH SomMot 21	PUT-DA-rh	-0.0645	0	(59, 513)	31369
RH Vis 24	RH Cont PFCl 19	-0.0645	0	(273, 441)	114008
LH Limbic TempPole 9	RH Default pCunPCC 1	-0.0645	0	(152, 489)	72916
LH SalVentAttn FrOperIns 1	RH Default Temp 3	-0.0645	0	(117, 462)	58259
RH Cont Par 1	THA-VAip-lh	-0.0645	0	(414, 529)	143565
RH SalVentAttn TempOccPar 7	NAc-core-lh	-0.0645	0	(371, 551)	136707
RH DorsAttn Post 5	CAU-VA-rh	-0.0645	0	(338, 516)	130138
RH DorsAttn Post 5	RH Default pCunPCC 5	-0.0645	0	(338, 493)	130115
RH DorsAttn Post 3	RH Cont PFCmp 2	-0.0645	0	(336, 450)	129641
LH Vis 24	LH Default pCunPCC 4	-0.0645	0	(23, 239)	12681
LH Vis 26	RH Default pCunPCC 2	-0.0645	0	(25, 490)	13989
RH Default PFCv 3	PUT-DA-rh	-0.0645	0	(472, 513)	149900
RH DorsAttn FEF 3	RH Default Temp 4	-0.0645	0	(360, 463)	134562
RH Cont PFCl 18	RH Default PFCdPFCm 15	-0.0645	0	(440, 488)	146787
LH Default Temp 12	LH Default Par 9	-0.0645	0	(196, 205)	89286
RH Vis 24	RH Default Par 3	-0.0645	0	(273, 454)	114021
RH SalVentAttn Med 5	NAc-core-rh	-0.0645	0	(388, 524)	139621
LH Vis 29	LH Cont Cing 2	-0.0645	0	(28, 180)	15257
LH Default PFC 19	RH DorsAttn Post 4	-0.0645	0	(224, 337)	99008
LH Cont PFCv 1	LH Default PFC 18	-0.0645	0	(175, 223)	81597
LH Default PFC 27	RH Limbic OFC 4	-0.0645	0	(232, 400)	101667
LH SomMot 41	mAMY-rh	-0.0645	0	(79, 521)	41047
LH Cont PFCl 4	RH Cont Cing 2	-0.0645	0	(169, 447)	79538
LH SalVentAttn ParOper 3	RH SomMot 2	-0.0645	0	(113, 286)	56333
LH Cont pCun 1	RH Vis 5	-0.0645	0	(176, 254)	82005
LH Default PFC 12	LH Default PFC 23	-0.0645	0	(217, 228)	96575
LH Limbic OFC 4	RH Default PFCdPFCm 6	-0.0645	0	(141, 479)	68440
LH Limbic TempPole 1	RH SomMot 48	-0.0645	0	(144, 332)	69523
LH Cont pCun 1	lAMY-lh	-0.0645	0	(176, 547)	82298
LH SalVentAttn FrOperIns 7	HIP-head-l-rh	-0.0645	0	(123, 504)	60896
LH Cont pCun 1	RH DorsAttn Post 9	-0.0645	0	(176, 342)	82093
LH SomMot 16	HIP-head-m2-rh	-0.0645	0	(54, 501)	28877
RH SalVentAttn PrC 1	RH Default pCunPCC 11	-0.0645	0	(373, 499)	137016
LH Limbic TempPole 10	RH Limbic TempPole 6	-0.0646	0	(153, 409)	73236
LH Limbic TempPole 7	aGP-rh	-0.0646	0	(150, 526)	72150
LH Cont Par 6	RH SomMot 23	-0.0646	0	(159, 307)	75513
LH Default Temp 11	RH DorsAttn FEF 3	-0.0646	0	(195, 360)	89084
LH Limbic TempPole 10	RH Limbic OFC 6	-0.0646	0	(153, 402)	73229
LH Default Temp 1	RH Limbic TempPole 3	-0.0646	0	(185, 406)	85505
RH Vis 14	HIP-head-m1-lh	-0.0646	0	(263, 527)	111249
LH SalVentAttn Med 3	LH Cont PFCl 5	-0.0646	0	(130, 170)	63544
LH Limbic TempPole 10	RH Cont PFCl 2	-0.0646	0	(153, 424)	73251
LH Vis 15	NAc-shell-lh	-0.0646	0	(14, 550)	8186
RH SomMot 28	RH SalVentAttn TempOccPar 7	-0.0646	0	(312, 371)	124078
LH Vis 11	RH Vis 1	-0.0646	0	(10, 250)	5724
RH Cont PFCl 5	RH Default pCunPCC 8	-0.0646	0	(427, 496)	145248
LH SomMot 19	LH Default PFC 27	-0.0646	0	(57, 232)	30099
LH SomMot 1	CAU-body-lh	-0.0646	0	(39, 545)	21331
RH Vis 19	RH DorsAttn Post 17	-0.0646	0	(268, 350)	112507
LH Default PFC 20	RH SomMot 19	-0.0646	0	(225, 303)	99302
RH Vis 10	RH Cont PFCl 18	-0.0646	0	(259, 440)	109996
RH DorsAttn Post 13	RH SalVentAttn TempOccPar 2	-0.0646	0	(346, 366)	131672
LH Vis 13	LH Vis 31	-0.0646	0	(12, 30)	6587
LH Vis 35	LH DorsAttn Post 14	-0.0646	0	(34, 99)	18305
LH Vis 17	RH SomMot 17	-0.0646	0	(16, 301)	9012
LH SomMot 43	RH SomMot 6	-0.0646	0	(81, 290)	41761
LH Default Temp 3	RH SomMot 21	-0.0646	0	(187, 305)	86137
LH Vis 25	NAc-shell-rh	-0.0646	0	(24, 523)	13494
LH Vis 29	RH SalVentAttn PFCl 1	-0.0646	0	(28, 383)	15460
LH Default Par 5	RH Vis 21	-0.0646	0	(201, 270)	91121
RH SomMot 19	RH SalVentAttn FrOperIns 5	-0.0646	0	(303, 378)	121880
LH Cont Par 4	RH SalVentAttn FrOperIns 8	-0.0646	0	(157, 381)	74798
RH Cont Cing 2	NAc-shell-lh	-0.0646	0	(447, 550)	147612
LH Default PFC 23	RH SomMot 11	-0.0646	0	(228, 295)	100272
LH SomMot 47	RH Default PFCdPFCm 3	-0.0646	0	(85, 476)	43825
LH Default Temp 8	RH SomMot 20	-0.0646	0	(192, 304)	87951
LH DorsAttn FEF 4	RH DorsAttn FEF 2	-0.0646	0	(108, 359)	54196
LH Limbic OFC 2	RH SalVentAttn Med 9	-0.0646	0	(139, 392)	67528
LH SomMot 1	RH Vis 23	-0.0646	0	(39, 272)	21058
LH Limbic OFC 4	RH SomMot 3	-0.0646	0	(141, 287)	68248
LH Limbic OFC 3	RH Limbic TempPole 10	-0.0646	0	(140, 413)	67962
LH Default PFC 19	RH SalVentAttn Med 1	-0.0646	0	(224, 384)	99055
RH Default pCunPCC 6	THA-DAl-lh	-0.0646	0	(494, 538)	151454
LH SomMot 7	LH SalVentAttn TempOcc 1	-0.0646	0	(45, 116)	23965
LH DorsAttn Post 11	LH Default PFC 16	-0.0646	0	(96, 221)	48652
LH Cont pCun 2	RH Default PFCdPFCm 8	-0.0646	0	(177, 481)	82608
LH SomMot 14	RH Vis 24	-0.0646	0	(52, 273)	27650
LH Vis 33	LH Cont Par 7	-0.0646	0	(32, 160)	17327
RH SomMot 29	RH SomMot 43	-0.0646	0	(313, 327)	124274
RH DorsAttn FEF 2	RH Default Par 6	-0.0646	0	(359, 457)	134363
LH Default PFC 11	RH Vis 27	-0.0646	0	(216, 276)	96287
RH Vis 25	RH SomMot 47	-0.0646	0	(274, 331)	114177
RH SomMot 5	pGP-lh	-0.0646	0	(289, 552)	118463
RH Vis 16	RH Default PFCdPFCm 14	-0.0646	0	(265, 487)	111786
LH Limbic OFC 3	RH Cont PFCl 14	-0.0646	0	(140, 436)	67985
LH Default Par 9	PUT-VP-lh	-0.0646	0	(205, 541)	92790
LH Limbic OFC 5	LH Cont PFCl 2	-0.0646	0	(142, 167)	68539
RH SalVentAttn TempOccPar 7	RH Default PFCv 3	-0.0646	0	(371, 472)	136628
RH SalVentAttn TempOccPar 3	CAU-VA-rh	-0.0646	0	(367, 516)	135938
LH SalVentAttn FrOperIns 1	LH SalVentAttn FrOperIns 10	-0.0646	0	(117, 126)	57923
LH SomMot 42	LH Default Temp 3	-0.0646	0	(80, 187)	41186
RH DorsAttn FEF 1	RH Limbic TempPole 6	-0.0646	0	(358, 409)	134121
LH Default Temp 12	RH Vis 13	-0.0646	0	(196, 262)	89343
LH Cont pCun 2	RH Default Par 4	-0.0646	0	(177, 455)	82582
LH Default Temp 3	THA-VPm-lh	-0.0646	0	(187, 534)	86366
LH Default Temp 11	RH SomMot 36	-0.0646	0	(195, 320)	89044
LH Default Temp 12	RH Vis 11	-0.0646	0	(196, 260)	89341
LH SomMot 47	LH Cont PFCl 7	-0.0646	0	(85, 172)	43521
LH Default PFC 11	RH SalVentAttn TempOccPar 5	-0.0646	0	(216, 369)	96380
LH Vis 26	RH Cont Temp 1	-0.0646	0	(25, 420)	13919
RH SomMot 36	RH DorsAttn Post 16	-0.0646	0	(320, 349)	125948
LH SalVentAttn FrOperIns 4	LH SalVentAttn Med 10	-0.0646	0	(120, 137)	59236
RH Limbic TempPole 10	RH Default PFCdPFCm 10	-0.0646	0	(413, 483)	143380
LH Default pCunPCC 1	LH Default pCunPCC 8	-0.0646	0	(236, 243)	102784
LH Default PFC 26	LH Default pCunPCC 2	-0.0646	0	(231, 237)	101183
LH Limbic TempPole 5	RH Default PFCdPFCm 9	-0.0646	0	(148, 482)	71299
RH Vis 5	RH SalVentAttn TempOccPar 2	-0.0646	0	(254, 366)	108442
LH SomMot 36	LH Default PFC 19	-0.0646	0	(74, 224)	38370
LH SalVentAttn FrOperIns 4	RH DorsAttn FEF 2	-0.0646	0	(120, 359)	59458
LH Limbic TempPole 4	RH DorsAttn FEF 3	-0.0646	0	(147, 360)	70772
LH Default PFC 19	RH SomMot 34	-0.0646	0	(224, 318)	98989
LH Default pCunPCC 7	RH SalVentAttn FrOperIns 9	-0.0646	0	(242, 382)	104804
LH Limbic TempPole 5	RH Default PFCv 4	-0.0646	0	(148, 473)	71290
LH Default Par 1	RH Default PFCdPFCm 7	-0.0646	0	(197, 480)	89917
LH Vis 18	LH Cont Temp 1	-0.0646	0	(17, 162)	9409
RH Vis 27	RH SomMot 46	-0.0646	0	(276, 330)	114731
LH Default Par 5	RH SalVentAttn Med 10	-0.0646	0	(201, 393)	91244
LH Default Temp 12	RH Cont Par 1	-0.0646	0	(196, 414)	89495
LH Default pCunPCC 3	RH DorsAttn FEF 4	-0.0646	0	(238, 361)	103533
RH SomMot 22	RH SalVentAttn Med 5	-0.0646	0	(306, 388)	122634
RH Default PFCdPFCm 15	PUT-VA-lh	-0.0647	0	(488, 539)	151086
LH Cont Par 6	RH SomMot 49	-0.0647	0	(159, 333)	75539
RH Cont PFCl 9	RH Default Temp 1	-0.0647	0	(431, 460)	145706
RH Cont PFCl 9	RH Default PFCdPFCm 6	-0.0647	0	(431, 479)	145725
LH SalVentAttn Med 6	LH Default Temp 7	-0.0647	0	(133, 191)	64828
LH Default Temp 12	RH SalVentAttn FrOperIns 9	-0.0647	0	(196, 382)	89463
RH SalVentAttn TempOccPar 8	THA-DAm-lh	-0.0647	0	(372, 537)	136874
LH Limbic TempPole 9	RH Default PFCdPFCm 12	-0.0647	0	(152, 485)	72912
RH Cont PFCl 18	RH Default pCunPCC 10	-0.0647	0	(440, 498)	146797
LH SalVentAttn ParOper 3	RH Limbic OFC 4	-0.0647	0	(113, 400)	56447
LH SalVentAttn FrOperIns 5	RH SomMot 7	-0.0647	0	(121, 291)	59822
LH Default Par 3	RH Limbic OFC 3	-0.0647	0	(199, 399)	90545
RH Vis 2	RH DorsAttn FEF 2	-0.0647	0	(251, 359)	107535
LH Vis 32	LH SomMot 47	-0.0647	0	(31, 85)	16731
LH Vis 24	LH Default pCunPCC 9	-0.0647	0	(23, 244)	12686
LH Default Temp 6	LH Default Temp 7	-0.0647	0	(190, 191)	87115
RH Cont Par 6	THA-VAia-rh	-0.0647	0	(419, 503)	144219
LH Cont PFCl 5	RH SomMot 42	-0.0647	0	(170, 326)	79800
RH DorsAttn Post 20	RH DorsAttn FEF 4	-0.0647	0	(353, 361)	133088
LH Vis 19	THA-VAip-lh	-0.0647	0	(18, 529)	10311
LH Vis 12	RH SomMot 20	-0.0647	0	(11, 304)	6320
LH SalVentAttn Med 10	RH Limbic TempPole 1	-0.0647	0	(137, 404)	66711
LH Limbic TempPole 8	RH SomMot 42	-0.0647	0	(151, 326)	72352
LH Limbic TempPole 5	RH Vis 2	-0.0647	0	(148, 251)	71068
LH Default Temp 9	LH Default PFC 28	-0.0647	0	(193, 233)	88240
LH Limbic TempPole 3	RH Default pCunPCC 6	-0.0647	0	(146, 494)	70500
RH Cont PFCl 3	NAc-shell-rh	-0.0647	0	(425, 523)	145022
LH Cont Par 1	RH Vis 32	-0.0647	0	(154, 281)	73507
LH Vis 24	RH Vis 26	-0.0647	0	(23, 275)	12717
RH Default Par 5	NAc-shell-rh	-0.0647	0	(456, 523)	148494
LH Cont pCun 1	RH Default pCunPCC 6	-0.0647	0	(176, 494)	82245
RH Vis 10	THA-VAs-lh	-0.0647	0	(259, 536)	110092
LH Default Par 3	RH Limbic TempPole 3	-0.0647	0	(199, 406)	90552
LH Limbic TempPole 2	RH SomMot 12	-0.0647	0	(145, 296)	69895
LH Vis 17	LH SalVentAttn FrOperIns 2	-0.0647	0	(16, 118)	8829
LH Cont OFC 1	RH SalVentAttn PrC 1	-0.0647	0	(165, 373)	77922
RH Vis 17	RH SomMot 13	-0.0647	0	(266, 297)	111883
LH Vis 20	RH SomMot 22	-0.0647	0	(19, 306)	10622
RH DorsAttn Post 19	THA-VAip-lh	-0.0647	0	(352, 529)	133056
LH SomMot 3	RH Vis 33	-0.0647	0	(41, 282)	22093
LH Limbic TempPole 4	RH Cont PFCl 7	-0.0647	0	(147, 429)	70841
LH Default Temp 12	RH SalVentAttn FrOperIns 5	-0.0647	0	(196, 378)	89459
LH DorsAttn Post 3	LH Default PFC 1	-0.0647	0	(88, 206)	44953
LH Limbic TempPole 4	RH Cont PFCl 12	-0.0647	0	(147, 434)	70846
RH Default pCunPCC 10	aGP-lh	-0.0647	0	(498, 553)	151695
LH Cont Temp 1	RH Cont PFCv 1	-0.0647	0	(162, 422)	76804
LH Cont Temp 1	RH Cont PFCl 1	-0.0647	0	(162, 423)	76805
RH Vis 33	THA-VPm-rh	-0.0647	0	(282, 507)	116549
LH Vis 26	RH SomMot 37	-0.0647	0	(25, 321)	13820
LH Cont OFC 1	RH DorsAttn Post 16	-0.0647	0	(165, 349)	77898
LH Default PFC 20	RH SalVentAttn FrOperIns 2	-0.0647	0	(225, 375)	99374
LH Default Par 2	RH Default PFCdPFCm 6	-0.0647	0	(198, 479)	90271
LH Default PFC 25	RH DorsAttn Post 24	-0.0647	0	(230, 357)	100981
RH Vis 15	RH Default pCunPCC 3	-0.0647	0	(264, 491)	111502
RH SalVentAttn TempOccPar 8	RH Default PFCv 1	-0.0647	0	(372, 470)	136807
LH Limbic TempPole 3	RH Cont PFCmp 2	-0.0647	0	(146, 450)	70456
LH Default PFC 13	LH Default pCunPCC 2	-0.0647	0	(218, 237)	96919
LH SalVentAttn Med 10	RH Vis 10	-0.0647	0	(137, 259)	66566
LH SomMot 12	LH Cont Par 7	-0.0647	0	(50, 160)	26534
LH Limbic OFC 4	RH SalVentAttn Med 7	-0.0647	0	(141, 390)	68351
LH Cont pCun 1	LH Cont PFCmp 2	-0.0647	0	(176, 183)	81934
LH Default PFC 17	RH SomMot 37	-0.0647	0	(222, 321)	98333
LH Default Temp 10	RH SomMot 12	-0.0647	0	(194, 296)	88662
LH Cont PFCl 4	CAU-body-rh	-0.0647	0	(169, 518)	79609
LH Cont Temp 1	THA-DAm-lh	-0.0647	0	(162, 537)	76919
LH Default Temp 6	RH Cont Temp 2	-0.0647	0	(190, 421)	87345
LH Default PFC 19	LH Default PFC 30	-0.0647	0	(224, 235)	98906
LH Vis 24	LH DorsAttn Post 4	-0.0647	0	(23, 89)	12531
LH Limbic OFC 2	RH DorsAttn FEF 2	-0.0647	0	(139, 359)	67495
RH SalVentAttn TempOccPar 7	RH Limbic OFC 3	-0.0647	0	(371, 399)	136555
LH Cont Par 2	RH SalVentAttn TempOccPar 1	-0.0647	0	(155, 365)	73989
RH Vis 13	RH SomMot 2	-0.0647	0	(262, 286)	110718
RH DorsAttn Post 12	RH Limbic OFC 1	-0.0647	0	(345, 397)	131496
LH Cont PFCl 1	RH SalVentAttn PFCl 1	-0.0647	0	(166, 383)	78319
LH Vis 23	LH SomMot 4	-0.0647	0	(22, 42)	11954
RH SomMot 35	RH SalVentAttn FrOperIns 9	-0.0647	0	(319, 382)	125748
LH Limbic OFC 2	LH Default PFC 23	-0.0647	0	(139, 228)	67364
LH SomMot 18	RH SomMot 24	-0.0647	0	(56, 308)	29679
LH Limbic TempPole 2	RH Cont PFCl 13	-0.0647	0	(145, 435)	70034
RH Cont PFCl 2	RH Default pCunPCC 11	-0.0647	0	(424, 499)	144870
RH DorsAttn Post 2	RH DorsAttn Post 5	-0.0647	0	(335, 338)	129312
RH Cont Temp 2	CAU-body-rh	-0.0647	0	(421, 518)	144499
LH Default Par 9	RH Default Par 2	-0.0647	0	(205, 453)	92702
LH DorsAttn PrCv 1	RH Default Par 3	-0.0647	0	(109, 454)	54735
LH SomMot 2	RH SomMot 39	-0.0647	0	(40, 323)	21622
LH SalVentAttn PFCl 1	RH Default pCunPCC 2	-0.0647	0	(127, 490)	62592
LH Default Par 1	RH DorsAttn Post 4	-0.0647	0	(197, 337)	89774
RH Cont PFCl 11	HIP-head-l-rh	-0.0647	0	(433, 504)	145991
LH Default Temp 7	RH Cont PFCl 19	-0.0647	0	(191, 441)	87727
LH Default Par 9	RH Vis 15	-0.0647	0	(205, 264)	92513
LH Vis 31	LH SomMot 1	-0.0647	0	(30, 39)	16163
RH SomMot 12	RH Default pCunPCC 9	-0.0647	0	(296, 497)	120228
RH Vis 15	THA-VAs-lh	-0.0647	0	(264, 536)	111547
RH DorsAttn Post 15	RH SalVentAttn TempOccPar 3	-0.0647	0	(348, 367)	132084
RH Default pCunPCC 4	THA-VAs-rh	-0.0647	0	(492, 509)	151306
LH Vis 15	LH SomMot 42	-0.0647	0	(14, 80)	7716
LH Vis 11	RH Default Temp 4	-0.0647	0	(10, 463)	5937
LH Default Temp 12	RH DorsAttn Post 23	-0.0647	0	(196, 356)	89437
LH Default Temp 5	RH SomMot 14	-0.0647	0	(189, 298)	86859
LH Cont PFCv 1	RH Cont PFCl 18	-0.0647	0	(175, 440)	81814
RH Default pCunPCC 3	PUT-DA-rh	-0.0647	0	(491, 513)	151249
RH SalVentAttn TempOccPar 7	PUT-VA-rh	-0.0647	0	(371, 512)	136668
LH SomMot 24	LH Default Temp 10	-0.0647	0	(62, 194)	32526
LH Cont Temp 1	RH SomMot 23	-0.0647	0	(162, 307)	76689
LH Vis 36	LH DorsAttn Post 9	-0.0647	0	(35, 94)	18818
RH DorsAttn Post 3	RH Cont Par 2	-0.0647	0	(336, 415)	129606
RH Vis 28	THA-VAip-rh	-0.0647	0	(277, 502)	115179
LH Cont PFCv 1	RH SalVentAttn Med 13	-0.0647	0	(175, 396)	81770
RH DorsAttn Post 13	CAU-body-rh	-0.0647	0	(346, 518)	131824
LH Vis 38	LH SalVentAttn ParOper 1	-0.0647	0	(37, 111)	19868
LH SomMot 47	LH DorsAttn Post 19	-0.0647	0	(85, 104)	43453
LH Vis 32	RH SomMot 19	-0.0647	0	(31, 303)	16949
LH Vis 28	LH Limbic OFC 4	-0.0647	0	(27, 141)	14693
LH SalVentAttn FrOperIns 5	LH Default PHC 2	-0.0647	0	(121, 249)	59780
LH Default Par 9	RH DorsAttn Post 5	-0.0647	0	(205, 338)	92587
RH Cont PFCv 1	THA-VAs-lh	-0.0647	0	(422, 536)	144648
RH DorsAttn Post 2	CAU-DA-lh	-0.0647	0	(335, 544)	129518
LH SomMot 34	LH DorsAttn Post 1	-0.0647	0	(72, 86)	37273
LH Cont pCun 1	RH Limbic OFC 4	-0.0647	0	(176, 400)	82151
LH Cont Par 7	LH Cont PFCl 8	-0.0647	0	(160, 173)	75772
LH Default Par 8	RH SalVentAttn Med 9	-0.0647	0	(204, 392)	92293
RH SomMot 19	RH DorsAttn FEF 2	-0.0647	0	(303, 359)	121861
LH SalVentAttn PFCl 1	LH Default Temp 4	-0.0647	0	(127, 188)	62290
RH Cont Par 1	RH Cont PFCl 10	-0.0647	0	(414, 432)	143468
LH Vis 11	RH SomMot 17	-0.0647	0	(10, 301)	5775
RH Cont Par 1	RH Default Temp 3	-0.0648	0	(414, 462)	143498
LH Default PFC 1	RH DorsAttn Post 19	-0.0648	0	(206, 352)	92948
LH SalVentAttn FrOperIns 10	THA-VAs-lh	-0.0648	0	(126, 536)	62212
LH Vis 36	LH Limbic TempPole 9	-0.0648	0	(35, 152)	18876
RH SomMot 38	RH Limbic TempPole 7	-0.0648	0	(322, 410)	126472
LH Cont PFCd 1	LH Default Par 4	-0.0648	0	(163, 200)	76972
LH SalVentAttn ParOper 5	RH Default Temp 8	-0.0648	0	(115, 467)	57391
LH Vis 14	LH SomMot 42	-0.0648	0	(13, 80)	7177
LH Cont Par 2	RH SalVentAttn FrOperIns 8	-0.0648	0	(155, 381)	74005
LH SalVentAttn Med 9	LH Limbic OFC 3	-0.0648	0	(136, 140)	66031
LH SalVentAttn Med 2	LH Default Temp 10	-0.0648	0	(129, 194)	63145
LH Default Par 1	RH Cont PFCl 15	-0.0648	0	(197, 437)	89874
LH Limbic OFC 3	RH Cont PFCl 18	-0.0648	0	(140, 440)	67989
RH Cont Par 2	PUT-DP-rh	-0.0648	0	(415, 515)	143689
LH Default PFC 25	aGP-rh	-0.0648	0	(230, 526)	101150
RH Cont Par 2	RH Default Par 7	-0.0648	0	(415, 458)	143632
RH DorsAttn Post 2	RH SalVentAttn TempOccPar 8	-0.0648	0	(335, 372)	129346
LH Cont Par 7	LH Cont OFC 1	-0.0648	0	(160, 165)	75764
LH SalVentAttn FrOperIns 5	RH SomMot 14	-0.0648	0	(121, 298)	59829
LH Limbic TempPole 5	RH Vis 31	-0.0648	0	(148, 280)	71097
LH Default PFC 17	RH SalVentAttn Med 5	-0.0648	0	(222, 388)	98400
LH SalVentAttn FrOperIns 6	mAMY-lh	-0.0648	0	(122, 548)	60510
LH Default Par 8	RH DorsAttn Post 11	-0.0648	0	(204, 344)	92245
LH Default Temp 4	RH SalVentAttn FrOperIns 5	-0.0648	0	(188, 378)	86575
LH Default Par 8	HIP-head-m1-lh	-0.0648	0	(204, 527)	92428
LH Default Par 5	RH Vis 13	-0.0648	0	(201, 262)	91113
LH Vis 12	THA-VPm-rh	-0.0648	0	(11, 507)	6523
LH Default Par 1	THA-VPm-lh	-0.0648	0	(197, 534)	89971
RH DorsAttn Post 24	RH Default Temp 10	-0.0648	0	(357, 469)	133986
LH Default pCunPCC 12	RH Vis 23	-0.0648	0	(247, 272)	106234
LH Default Par 8	RH Default pCunPCC 10	-0.0648	0	(204, 498)	92399
RH Cont PFCl 11	RH Default Par 7	-0.0648	0	(433, 458)	145945
LH Cont PFCl 5	LH Default Par 8	-0.0648	0	(170, 204)	79678
RH Vis 8	RH Default Temp 6	-0.0648	0	(257, 465)	109432
RH DorsAttn Post 4	RH Limbic TempPole 10	-0.0648	0	(337, 413)	129820
LH Default Temp 8	RH Default PFCdPFCm 15	-0.0648	0	(192, 488)	88135
LH SomMot 23	THA-VPm-lh	-0.0648	0	(61, 534)	32375
RH DorsAttn Post 11	HIP-head-m2-lh	-0.0648	0	(344, 528)	131419
LH Cont PFCl 1	LH Default Temp 4	-0.0648	0	(166, 188)	78124
RH SomMot 19	RH SomMot 40	-0.0648	0	(303, 324)	121826
LH Default PFC 12	RH Default PFCdPFCm 14	-0.0648	0	(217, 487)	96834
LH Default pCunPCC 3	RH Vis 16	-0.0648	0	(238, 265)	103437
RH SomMot 8	RH SomMot 15	-0.0648	0	(292, 299)	118996
LH Vis 29	LH Cont PFCl 8	-0.0648	0	(28, 173)	15250
RH SalVentAttn PrC 1	RH Cont Par 2	-0.0648	0	(373, 415)	136932
LH Default Temp 2	RH Default Temp 7	-0.0648	0	(186, 466)	85932
LH Limbic TempPole 9	RH Vis 11	-0.0648	0	(152, 260)	72687
LH Default Temp 8	RH Default Temp 6	-0.0648	0	(192, 465)	88112
RH Default pCunPCC 3	lAMY-lh	-0.0648	0	(491, 547)	151283
LH Limbic TempPole 3	RH DorsAttn PrCv 2	-0.0648	0	(146, 363)	70369
RH DorsAttn Post 4	NAc-shell-rh	-0.0648	0	(337, 523)	129930
LH Cont pCun 2	RH DorsAttn PrCv 2	-0.0648	0	(177, 363)	82490
LH Default Par 6	RH SomMot 25	-0.0648	0	(202, 309)	91511
LH Vis 15	LH Default PFC 12	-0.0648	0	(14, 217)	7853
RH Vis 21	RH Default pCunPCC 4	-0.0648	0	(270, 492)	113216
LH Vis 16	LH Cont pCun 1	-0.0648	0	(15, 176)	8350
LH Vis 26	LH Cont Par 1	-0.0648	0	(25, 154)	13653
RH DorsAttn Post 2	CAU-tail-lh	-0.0648	0	(335, 546)	129520
LH Vis 15	LH Vis 28	-0.0648	0	(14, 27)	7663
LH SalVentAttn PFCl 1	LH Default Temp 8	-0.0648	0	(127, 192)	62294
LH Limbic TempPole 8	HIP-head-m1-lh	-0.0648	0	(151, 527)	72553
RH SomMot 29	RH Default pCunPCC 4	-0.0648	0	(313, 492)	124439
RH DorsAttn Post 9	RH Default pCunPCC 2	-0.0648	0	(342, 490)	130962
LH SomMot 35	RH Limbic TempPole 4	-0.0648	0	(73, 407)	38074
LH SalVentAttn PFCl 1	RH SomMot 42	-0.0648	0	(127, 326)	62428
LH Cont Par 4	RH SalVentAttn TempOccPar 7	-0.0648	0	(157, 371)	74788
LH SalVentAttn FrOperIns 10	LH Cont PFCl 7	-0.0648	0	(126, 172)	61848
LH SomMot 32	HIP-body-rh	-0.0648	0	(70, 505)	36729
LH SomMot 45	RH Cont PFCl 20	-0.0648	0	(83, 442)	42854
RH SalVentAttn TempOccPar 7	RH Default Temp 7	-0.0648	0	(371, 466)	136622
LH SalVentAttn Med 5	RH Cont PFCmp 1	-0.0648	0	(132, 449)	64666
LH SalVentAttn Med 10	RH SalVentAttn PrC 1	-0.0648	0	(137, 373)	66680
LH SalVentAttn Med 2	LH Cont PFCl 7	-0.0648	0	(129, 172)	63123
LH Default Temp 10	RH SalVentAttn Med 6	-0.0648	0	(194, 389)	88755
LH Default PFC 25	RH SomMot 17	-0.0648	0	(230, 301)	100925
LH Vis 20	LH Default PFC 17	-0.0648	0	(19, 222)	10538
LH Default PFC 14	RH Default pCunPCC 9	-0.0648	0	(219, 497)	97513
LH Default PFC 14	CAU-DA-rh	-0.0648	0	(219, 517)	97533
LH Limbic TempPole 2	LH Default PHC 2	-0.0648	0	(145, 249)	69848
LH Vis 2	HIP-head-l-rh	-0.0648	0	(1, 504)	1055
LH Limbic TempPole 4	LH Cont Par 5	-0.0648	0	(147, 158)	70570
LH Default Temp 11	RH DorsAttn FEF 4	-0.0648	0	(195, 361)	89085
LH Default PFC 25	RH Limbic TempPole 3	-0.0648	0	(230, 406)	101030
LH Default PFC 16	RH Cont PFCl 8	-0.0648	0	(221, 430)	98111
LH Default pCunPCC 5	RH DorsAttn Post 14	-0.0648	0	(240, 347)	104146
LH Vis 28	RH SomMot 25	-0.0648	0	(27, 309)	14861
LH Default PFC 6	THA-DP-lh	-0.0648	0	(211, 549)	94865
RH Vis 16	RH Default pCunPCC 1	-0.0649	0	(265, 489)	111788
LH SalVentAttn FrOperIns 6	PUT-DP-lh	-0.0649	0	(122, 542)	60504
LH Limbic TempPole 10	RH Default PFCdPFCm 5	-0.0649	0	(153, 478)	73305
RH DorsAttn Post 19	RH SalVentAttn FrOperIns 7	-0.0649	0	(352, 380)	132907
LH DorsAttn Post 17	RH DorsAttn Post 16	-0.0649	0	(102, 349)	51501
LH Default PFC 24	aGP-rh	-0.0649	0	(229, 526)	100827
LH Cont PFCl 2	LH Default Par 6	-0.0649	0	(167, 202)	78524
LH SalVentAttn Med 10	LH Cont Par 7	-0.0649	0	(137, 160)	66467
LH Limbic OFC 6	THA-DAm-rh	-0.0649	0	(143, 510)	69292
LH Limbic OFC 6	RH SomMot 35	-0.0649	0	(143, 319)	69101
RH SomMot 38	RH Limbic TempPole 2	-0.0649	0	(322, 405)	126467
LH Default Par 3	RH Default PFCdPFCm 1	-0.0649	0	(199, 474)	90620
LH Limbic TempPole 5	RH SomMot 22	-0.0649	0	(148, 306)	71123
RH DorsAttn Post 5	THA-DAl-lh	-0.0649	0	(338, 538)	130160
LH SomMot 47	LH Cont Par 7	-0.0649	0	(85, 160)	43509
RH Vis 6	RH SalVentAttn TempOccPar 6	-0.0649	0	(255, 370)	108744
LH Limbic OFC 4	RH SomMot 10	-0.0649	0	(141, 294)	68255
LH SomMot 31	LH SomMot 45	-0.0649	0	(69, 83)	35824
LH Default Temp 2	RH Default Par 3	-0.0649	0	(186, 454)	85920
LH SomMot 2	LH Default Par 6	-0.0649	0	(40, 202)	21501
LH Vis 21	LH Vis 31	-0.0649	0	(20, 30)	10879
RH Default Temp 2	RH Default pCunPCC 1	-0.0649	0	(461, 489)	148930
LH Vis 25	LH Vis 28	-0.0649	0	(24, 27)	12998
LH Default PFC 12	THA-VPl-rh	-0.0649	0	(217, 508)	96855
RH DorsAttn Post 15	RH Default Par 3	-0.0649	0	(348, 454)	132171
LH Cont Temp 1	LH Default PFC 1	-0.0649	0	(162, 206)	76588
LH SomMot 43	LH Default PFC 22	-0.0649	0	(81, 227)	41698
LH Cont Par 8	RH DorsAttn Post 21	-0.0649	0	(161, 354)	76345
LH Default Temp 1	RH Default PFCdPFCm 2	-0.0649	0	(185, 475)	85574
LH Default PFC 26	RH Default PFCdPFCm 11	-0.0649	0	(231, 484)	101430
LH SalVentAttn FrOperIns 4	RH Vis 29	-0.0649	0	(120, 278)	59377
RH DorsAttn Post 10	RH SalVentAttn TempOccPar 4	-0.0649	0	(343, 368)	131050
LH Vis 27	RH Vis 24	-0.0649	0	(26, 273)	14299
LH Default PFC 17	THA-DP-rh	-0.0649	0	(222, 522)	98534
RH SalVentAttn TempOccPar 8	PUT-VA-lh	-0.0649	0	(372, 539)	136876
LH Limbic TempPole 10	RH Limbic TempPole 10	-0.0649	0	(153, 413)	73240
LH Cont OFC 1	RH DorsAttn Post 18	-0.0649	0	(165, 351)	77900
LH Default PFC 14	PUT-VA-rh	-0.0649	0	(219, 512)	97528
LH Cont OFC 1	RH DorsAttn Post 11	-0.0649	0	(165, 344)	77893
LH SalVentAttn Med 9	aGP-rh	-0.0649	0	(136, 526)	66417
LH Cont pCun 1	RH Limbic TempPole 5	-0.0649	0	(176, 408)	82159
RH SalVentAttn TempOccPar 3	PUT-VP-lh	-0.0649	0	(367, 541)	135963
LH Cont pCun 2	RH Vis 9	-0.0649	0	(177, 258)	82385
LH Default PFC 11	THA-VAs-lh	-0.0649	0	(216, 536)	96547
LH Default Temp 4	RH SalVentAttn Med 13	-0.0649	0	(188, 396)	86593
LH SalVentAttn Med 2	RH SalVentAttn Med 1	-0.0649	0	(129, 384)	63335
LH Limbic OFC 1	RH Cont Par 6	-0.0649	0	(138, 419)	67141
LH Default Temp 8	RH Cont PFCl 16	-0.0649	0	(192, 438)	88085
RH SomMot 25	RH Default Temp 1	-0.0649	0	(309, 460)	123441
LH Cont Par 5	RH SalVentAttn TempOccPar 3	-0.0649	0	(158, 367)	75179
RH SomMot 36	RH DorsAttn Post 5	-0.0649	0	(320, 338)	125937
LH Default Temp 2	RH Default Par 7	-0.0649	0	(186, 458)	85924
LH Vis 32	LH Limbic TempPole 8	-0.0649	0	(31, 151)	16797
LH Limbic OFC 6	RH SomMot 25	-0.0649	0	(143, 309)	69091
RH DorsAttn Post 21	RH Limbic TempPole 5	-0.0649	0	(354, 408)	133334
RH Vis 6	RH SalVentAttn Med 3	-0.0649	0	(255, 386)	108760
RH SalVentAttn TempOccPar 8	CAU-body-lh	-0.0649	0	(372, 545)	136882
LH Vis 21	LH Cont PFCv 1	-0.0649	0	(20, 175)	11024
LH DorsAttn FEF 4	RH Cont PFCl 18	-0.0649	0	(108, 440)	54277
LH Vis 30	lAMY-lh	-0.0649	0	(29, 547)	16148
RH Cont PFCl 6	CAU-body-rh	-0.0649	0	(428, 518)	145395
LH Default Par 3	lAMY-rh	-0.0649	0	(199, 520)	90666
RH Vis 23	RH SalVentAttn Med 4	-0.0649	0	(272, 387)	113674
LH Vis 33	RH DorsAttn Post 4	-0.0649	0	(32, 337)	17504
LH Default Par 6	LH Default pCunPCC 12	-0.0649	0	(202, 247)	91449
LH Limbic TempPole 6	RH SalVentAttn TempOccPar 2	-0.0649	0	(149, 366)	71587
LH Cont PFCl 1	RH DorsAttn Post 4	-0.0649	0	(166, 337)	78273
RH SalVentAttn TempOccPar 7	lAMY-lh	-0.0649	0	(371, 547)	136703
LH Cont PFCv 1	lAMY-lh	-0.0649	0	(175, 547)	81921
RH SomMot 18	NAc-core-lh	-0.0649	0	(302, 551)	121803
RH DorsAttn Post 4	RH Default PFCdPFCm 13	-0.0649	0	(337, 486)	129893
LH SomMot 45	LH DorsAttn Post 7	-0.0649	0	(83, 92)	42504
LH Limbic OFC 6	RH Default PFCdPFCm 8	-0.0649	0	(143, 481)	69263
RH DorsAttn Post 4	RH Default pCunPCC 11	-0.0649	0	(337, 499)	129906
LH Default PFC 4	NAc-shell-rh	-0.0649	0	(209, 523)	94154
LH Cont Par 5	RH Cont PFCl 7	-0.0649	0	(158, 429)	75241
LH Default PFC 10	RH SalVentAttn Med 13	-0.0649	0	(215, 396)	96070
RH Cont PFCl 18	HIP-head-l-lh	-0.0649	0	(440, 531)	146830
LH Default Par 5	RH SalVentAttn PrC 1	-0.0649	0	(201, 373)	91224
LH Default PFC 24	RH Default PFCdPFCm 3	-0.0649	0	(229, 476)	100777
LH Limbic TempPole 1	RH Limbic OFC 7	-0.0649	0	(144, 403)	69594
LH Default Temp 9	LH Default PFC 21	-0.0649	0	(193, 226)	88233
LH Default Temp 5	RH SalVentAttn FrOperIns 7	-0.0649	0	(189, 380)	86941
LH Limbic TempPole 4	RH Limbic OFC 6	-0.0649	0	(147, 402)	70814
LH Cont Par 8	RH Default Par 8	-0.0649	0	(161, 459)	76450
LH SalVentAttn FrOperIns 5	HIP-head-m1-rh	-0.0649	0	(121, 500)	60031
LH Default Temp 11	HIP-head-l-lh	-0.0649	0	(195, 531)	89255
LH Cont Par 6	RH Default Par 6	-0.0649	0	(159, 457)	75663
LH Cont pCun 1	RH SomMot 42	-0.0649	0	(176, 326)	82077
LH Default Temp 12	RH Default Temp 2	-0.0649	0	(196, 461)	89542
LH Cont OFC 1	RH Default PFCdPFCm 5	-0.065	0	(165, 478)	78027
RH SomMot 29	HIP-head-m2-rh	-0.065	0	(313, 501)	124448
LH Default Par 4	RH DorsAttn Post 24	-0.065	0	(200, 357)	90856
LH Default PFC 12	RH SalVentAttn TempOccPar 1	-0.065	0	(217, 365)	96712
LH Cont pCun 2	RH Cont PFCl 7	-0.065	0	(177, 429)	82556
LH Default PFC 5	RH SalVentAttn FrOperIns 1	-0.065	0	(210, 374)	94348
LH SalVentAttn PFCl 1	RH SomMot 28	-0.065	0	(127, 312)	62414
RH SalVentAttn FrOperIns 3	RH Limbic OFC 4	-0.065	0	(376, 400)	137451
LH Default PFC 5	LH Default pCunPCC 2	-0.065	0	(210, 237)	94211
LH Vis 27	RH SomMot 47	-0.065	0	(26, 331)	14357
LH Limbic TempPole 4	RH DorsAttn Post 23	-0.065	0	(147, 356)	70768
LH SalVentAttn Med 7	RH SalVentAttn TempOccPar 1	-0.065	0	(134, 365)	65421
LH Default Temp 6	RH SalVentAttn FrOperIns 8	-0.065	0	(190, 381)	87305
LH Limbic OFC 1	LH Cont PFCl 5	-0.065	0	(138, 170)	66892
LH Vis 31	LH DorsAttn Post 6	-0.065	0	(30, 91)	16215
LH Limbic TempPole 2	THA-DAl-rh	-0.065	0	(145, 511)	70110
LH Default Par 8	CAU-VA-lh	-0.065	0	(204, 543)	92444
LH SalVentAttn Med 1	RH Cont Par 6	-0.065	0	(128, 419)	62946
LH Default Par 3	RH SomMot 40	-0.065	0	(199, 324)	90470
LH SomMot 42	LH Default Par 7	-0.065	0	(80, 203)	41202
LH Cont Par 5	RH Cont PFCl 1	-0.065	0	(158, 423)	75235
RH DorsAttn Post 12	RH Default Par 1	-0.065	0	(345, 452)	131551
RH Default PFCdPFCm 4	CAU-VA-rh	-0.065	0	(477, 516)	150293
LH Limbic TempPole 7	RH SomMot 7	-0.065	0	(150, 291)	71915
RH SalVentAttn PrC 1	RH Cont PFCl 3	-0.065	0	(373, 425)	136942
LH Default Temp 12	RH SomMot 14	-0.065	0	(196, 298)	89379
LH Cont PFCl 1	RH DorsAttn FEF 1	-0.065	0	(166, 358)	78294
LH Default Par 9	RH Default pCunPCC 11	-0.065	0	(205, 499)	92748
LH Cont PFCd 1	LH Default PFC 6	-0.065	0	(163, 211)	76983
LH SomMot 4	RH SomMot 25	-0.065	0	(42, 309)	22631
LH Limbic OFC 1	RH Vis 2	-0.065	0	(138, 251)	66973
LH Cont PFCv 1	RH SomMot 19	-0.065	0	(175, 303)	81677
LH Vis 25	LH SomMot 3	-0.065	0	(24, 41)	13012
LH Cont Par 7	LH Default PFC 30	-0.065	0	(160, 235)	75834
LH SalVentAttn PFCl 1	LH Default Temp 12	-0.065	0	(127, 196)	62298
LH Default PFC 14	RH DorsAttn FEF 3	-0.065	0	(219, 360)	97376
LH Cont pCun 2	RH SalVentAttn TempOccPar 1	-0.065	0	(177, 365)	82492
LH SomMot 19	LH SalVentAttn FrOperIns 3	-0.065	0	(57, 119)	29986
RH Cont PFCl 3	THA-VAip-lh	-0.065	0	(425, 529)	145028
RH DorsAttn Post 12	RH Default Temp 9	-0.065	0	(345, 468)	131567
LH Limbic TempPole 7	RH Vis 5	-0.065	0	(150, 254)	71878
LH Vis 36	RH Default PFCdPFCm 7	-0.065	0	(35, 480)	19204
LH Default PFC 6	mAMY-rh	-0.065	0	(211, 521)	94837
LH Cont pCun 2	RH SomMot 5	-0.065	0	(177, 289)	82416
LH Default PFC 18	RH SomMot 34	-0.065	0	(223, 318)	98660
RH DorsAttn FEF 1	RH Cont PFCl 13	-0.065	0	(358, 435)	134147
LH Default Temp 4	RH SalVentAttn Med 9	-0.065	0	(188, 392)	86589
LH SomMot 47	RH Limbic TempPole 7	-0.065	0	(85, 410)	43759
LH Default PFC 16	RH Default Par 5	-0.065	0	(221, 456)	98137
LH Default Par 9	RH SomMot 30	-0.065	0	(205, 314)	92563
RH Vis 9	RH SalVentAttn PFCl 1	-0.065	0	(258, 383)	109645
LH Default PFC 25	RH Limbic OFC 7	-0.065	0	(230, 403)	101027
LH SalVentAttn FrOperIns 5	RH Cont pCun 1	-0.065	0	(121, 443)	59974
RH Limbic TempPole 10	RH Default PFCdPFCm 15	-0.065	0	(413, 488)	143385
LH Cont Par 8	RH SomMot 39	-0.065	0	(161, 323)	76314
LH SalVentAttn FrOperIns 4	LH Default PFC 20	-0.065	0	(120, 225)	59324
RH Cont Par 5	HIP-tail-rh	-0.065	0	(418, 506)	144088
LH Default Temp 6	RH SalVentAttn Med 3	-0.065	0	(190, 386)	87310
LH Default Temp 3	LH Default PFC 17	-0.065	0	(187, 222)	86054
LH SomMot 20	PUT-VA-rh	-0.065	0	(58, 512)	30874
LH Cont PFCmp 2	HIP-body-rh	-0.065	0	(183, 505)	84867
RH SomMot 20	RH DorsAttn Post 17	-0.065	0	(304, 350)	122101
LH Limbic OFC 2	RH SalVentAttn Med 12	-0.065	0	(139, 395)	67531
LH Default Par 8	RH Limbic OFC 3	-0.065	0	(204, 399)	92300
RH SalVentAttn TempOccPar 8	RH Default pCunPCC 1	-0.065	0	(372, 489)	136826
LH Default PFC 3	RH Limbic TempPole 2	-0.065	0	(208, 405)	93692
LH SalVentAttn ParOper 1	RH Cont PFCl 18	-0.065	0	(111, 440)	55606
LH Default PFC 4	LH Default pCunPCC 8	-0.065	0	(209, 243)	93874
RH Default pCunPCC 6	RH Default pCunPCC 9	-0.065	0	(494, 497)	151413
RH SalVentAttn TempOccPar 8	RH Default PFCdPFCm 5	-0.065	0	(372, 478)	136815
RH DorsAttn PrCv 1	RH Limbic TempPole 5	-0.065	0	(362, 408)	134890
LH Cont Temp 1	RH SomMot 7	-0.065	0	(162, 291)	76673
LH Default PFC 25	RH Cont PFCl 12	-0.065	0	(230, 434)	101058
LH SomMot 11	LH Limbic TempPole 9	-0.065	0	(49, 152)	26023
RH Vis 15	RH SomMot 32	-0.065	0	(264, 316)	111327
LH SomMot 42	LH Cont PFCmp 2	-0.065	0	(80, 183)	41182
LH SalVentAttn Med 10	LH Default PFC 20	-0.065	0	(137, 225)	66532
LH Default pCunPCC 1	RH Cont PFCl 12	-0.065	0	(236, 434)	102975
LH Default PFC 6	THA-VPl-lh	-0.065	0	(211, 535)	94851
LH Cont pCun 2	RH Default Par 7	-0.065	0	(177, 458)	82585
LH Default PFC 12	RH Default PFCdPFCm 11	-0.065	0	(217, 484)	96831
RH DorsAttn Post 17	RH SalVentAttn Med 10	-0.065	0	(350, 393)	132517
RH Cont PFCl 13	THA-VPm-rh	-0.065	0	(435, 507)	146231
LH SalVentAttn ParOper 5	CAU-VA-lh	-0.065	0	(115, 543)	57467
RH Default PFCdPFCm 5	THA-VPm-rh	-0.065	0	(478, 507)	150359
LH Default PFC 25	RH SalVentAttn FrOperIns 4	-0.065	0	(230, 377)	101001
RH DorsAttn Post 19	THA-VAs-lh	-0.065	0	(352, 536)	133063
LH SomMot 22	NAc-shell-rh	-0.065	0	(60, 523)	31872
LH Cont PFCl 5	RH Vis 31	-0.065	0	(170, 280)	79754
RH Vis 34	RH Default pCunPCC 8	-0.065	0	(283, 496)	116808
LH Vis 11	RH SalVentAttn TempOccPar 6	-0.065	0	(10, 370)	5844
LH Default Par 9	RH SalVentAttn PrC 1	-0.065	0	(205, 373)	92622
LH Cont Par 7	RH Cont PFCl 6	-0.065	0	(160, 428)	76027
LH Default Par 5	RH Default PFCdPFCm 9	-0.065	0	(201, 482)	91333
LH Default PFC 17	RH SomMot 31	-0.065	0	(222, 315)	98327
LH Cont Par 8	RH DorsAttn FEF 1	-0.065	0	(161, 358)	76349
LH SomMot 43	LH Cont PFCl 8	-0.065	0	(81, 173)	41644
RH Limbic TempPole 2	RH Default Temp 7	-0.065	0	(405, 466)	142215
RH Cont PFCl 2	RH Default PFCdPFCm 14	-0.065	0	(424, 487)	144858
LH Limbic OFC 4	RH Vis 19	-0.065	0	(141, 268)	68229
LH SomMot 17	RH Cont PFCl 11	-0.065	0	(55, 433)	29307
RH Vis 16	RH SomMot 48	-0.065	0	(265, 332)	111631
LH SomMot 31	LH Limbic TempPole 6	-0.065	0	(69, 149)	35890
RH SomMot 22	RH Limbic OFC 2	-0.065	0	(306, 398)	122644
RH Cont Par 1	RH Default Temp 10	-0.0651	0	(414, 469)	143505
LH Default PFC 10	LH Default pCunPCC 6	-0.0651	0	(215, 241)	95915
LH Default PFC 15	LH Default PFC 18	-0.0651	0	(220, 223)	97572
LH Limbic OFC 4	RH Vis 20	-0.0651	0	(141, 269)	68230
LH Vis 20	LH SalVentAttn Med 2	-0.0651	0	(19, 129)	10445
LH Cont Par 5	LH Default PFC 16	-0.0651	0	(158, 221)	75033
LH Limbic TempPole 8	RH Limbic OFC 2	-0.0651	0	(151, 398)	72424
LH Vis 11	LH Default PHC 2	-0.0651	0	(10, 249)	5723
RH Default PFCdPFCm 15	THA-DAm-rh	-0.0651	0	(488, 510)	151057
RH Default pCunPCC 4	CAU-tail-lh	-0.0651	0	(492, 546)	151343
LH Vis 29	RH SalVentAttn FrOperIns 6	-0.0651	0	(28, 379)	15456
LH SomMot 6	LH Default pCunPCC 4	-0.0651	0	(44, 239)	23580
RH DorsAttn Post 2	RH Default pCunPCC 8	-0.0651	0	(335, 496)	129470
LH SomMot 16	RH Default Par 1	-0.0651	0	(54, 452)	28828
LH SomMot 43	RH Vis 3	-0.0651	0	(81, 252)	41723
LH Default Temp 10	RH Default Temp 6	-0.0651	0	(194, 465)	88831
LH Limbic TempPole 7	RH Default Par 4	-0.0651	0	(150, 455)	72079
LH Cont PFCv 1	RH Default Par 8	-0.0651	0	(175, 459)	81833
LH SalVentAttn Med 2	THA-VPm-lh	-0.0651	0	(129, 534)	63485
LH Default PFC 4	RH Cont PFCl 11	-0.0651	0	(209, 433)	94064
LH Cont PFCv 1	LH Default pCunPCC 12	-0.0651	0	(175, 247)	81621
LH Default PFC 3	RH DorsAttn Post 19	-0.0651	0	(208, 352)	93639
LH Default PFC 14	RH Limbic TempPole 6	-0.0651	0	(219, 409)	97425
LH Limbic OFC 6	LH Default PHC 2	-0.0651	0	(143, 249)	69031
LH Limbic TempPole 1	RH Cont Temp 2	-0.0651	0	(144, 421)	69612
LH Default Temp 12	RH DorsAttn Post 13	-0.0651	0	(196, 346)	89427
LH SomMot 7	RH Limbic TempPole 6	-0.0651	0	(45, 409)	24258
LH Vis 29	LH Cont Par 2	-0.0651	0	(28, 155)	15232
RH DorsAttn Post 13	RH Default PFCdPFCm 9	-0.0651	0	(346, 482)	131788
LH Cont OFC 1	RH Default Par 6	-0.0651	0	(165, 457)	78006
RH DorsAttn Post 10	RH SalVentAttn FrOperIns 8	-0.0651	0	(343, 381)	131063
LH Cont OFC 1	RH Default pCunPCC 8	-0.0651	0	(165, 496)	78045
LH Cont Par 1	LH Default pCunPCC 3	-0.0651	0	(154, 238)	73464
RH Vis 35	CAU-DA-lh	-0.0651	0	(284, 544)	117125
RH Cont PFCl 13	RH Default pCunPCC 6	-0.0651	0	(435, 494)	146218
RH Cont PFCl 13	RH Cont PFCl 18	-0.0651	0	(435, 440)	146164
RH Vis 15	RH Cont Par 6	-0.0651	0	(264, 419)	111430
LH Vis 20	LH Default PFC 16	-0.0651	0	(19, 221)	10537
LH Default PFC 1	RH Vis 16	-0.0651	0	(206, 265)	92861
RH Vis 21	RH Default pCunPCC 6	-0.0651	0	(270, 494)	113218
LH SomMot 37	RH SomMot 17	-0.0651	0	(75, 301)	38925
LH Default Temp 10	RH Default PFCv 1	-0.0651	0	(194, 470)	88836
LH SomMot 10	LH SalVentAttn Med 3	-0.0651	0	(48, 130)	25497
RH SalVentAttn TempOccPar 7	THA-VAip-lh	-0.0651	0	(371, 529)	136685
RH Default PFCv 3	RH Default PFCdPFCm 8	-0.0651	0	(472, 481)	149868
LH Vis 36	LH Cont PFCl 7	-0.0651	0	(35, 172)	18896
RH Cont PFCl 9	CAU-VA-rh	-0.0651	0	(431, 516)	145762
RH Default pCunPCC 2	THA-VAip-rh	-0.0651	0	(490, 502)	151176
LH Limbic OFC 6	LH Default pCunPCC 3	-0.0651	0	(143, 238)	69020
RH SomMot 35	CAU-body-lh	-0.0651	0	(319, 545)	125911
LH SomMot 43	LH Default pCunPCC 8	-0.0651	0	(81, 243)	41714
LH SomMot 43	LH Default pCunPCC 7	-0.0651	0	(81, 242)	41713
LH Vis 30	THA-VPl-lh	-0.0651	0	(29, 535)	16136
LH Cont PFCd 1	RH Cont PFCl 17	-0.0651	0	(163, 439)	77211
LH Vis 38	LH SalVentAttn FrOperIns 6	-0.0651	0	(37, 122)	19879
LH Vis 11	LH Default pCunPCC 8	-0.0651	0	(10, 243)	5717
LH SalVentAttn FrOperIns 5	RH Cont PFCmp 3	-0.0651	0	(121, 451)	59982
RH SalVentAttn TempOccPar 8	CAU-tail-lh	-0.0651	0	(372, 546)	136883
LH Vis 18	LH Limbic TempPole 8	-0.0651	0	(17, 151)	9398
RH Vis 28	RH SalVentAttn Med 6	-0.0651	0	(277, 389)	115066
LH Vis 17	lAMY-rh	-0.0651	0	(16, 520)	9231
LH Default pCunPCC 9	THA-VAs-rh	-0.0651	0	(244, 509)	105550
RH DorsAttn Post 12	RH Cont PFCl 17	-0.0651	0	(345, 439)	131538
LH Limbic OFC 3	NAc-core-rh	-0.0651	0	(140, 524)	68073
LH SomMot 24	RH Vis 13	-0.0651	0	(62, 262)	32594
LH SalVentAttn ParOper 5	THA-DP-lh	-0.0651	0	(115, 549)	57473
RH DorsAttn FEF 2	RH Default pCunPCC 10	-0.0651	0	(359, 498)	134404
RH Vis 16	RH Default PFCdPFCm 13	-0.0651	0	(265, 486)	111785
LH SalVentAttn FrOperIns 2	LH Cont PFCmp 2	-0.0651	0	(118, 183)	58415
LH SalVentAttn ParOper 3	RH DorsAttn FEF 3	-0.0651	0	(113, 360)	56407
RH DorsAttn Post 6	RH Cont PFCl 8	-0.0651	0	(339, 430)	130266
RH DorsAttn Post 24	RH Default PFCv 4	-0.0651	0	(357, 473)	133990
LH Default PFC 25	RH Vis 13	-0.0651	0	(230, 262)	100886
LH Default PFC 25	RH Vis 18	-0.0651	0	(230, 267)	100891
LH Cont pCun 2	RH Cont PFCl 15	-0.0651	0	(177, 437)	82564
LH Default PFC 24	RH Default Temp 3	-0.0651	0	(229, 462)	100763
LH Default Par 6	RH SomMot 46	-0.0651	0	(202, 330)	91532
LH Cont PFCv 1	HIP-head-l-lh	-0.0651	0	(175, 531)	81905
RH Vis 19	RH Default PFCdPFCm 1	-0.0651	0	(268, 474)	112631
LH Default PFC 14	RH SomMot 16	-0.0651	0	(219, 300)	97316
RH SomMot 34	NAc-core-rh	-0.0651	0	(318, 524)	125656
RH SomMot 25	RH Cont PFCl 4	-0.0651	0	(309, 426)	123407
RH Cont Par 3	RH Cont Par 6	-0.0651	0	(416, 419)	143730
LH Default Temp 9	LH Default PFC 22	-0.0651	0	(193, 227)	88234
LH SalVentAttn Med 1	LH SalVentAttn Med 9	-0.0651	0	(128, 136)	62663
LH Default PFC 1	RH Cont Temp 2	-0.0651	0	(206, 421)	93017
LH Cont PFCv 1	RH SalVentAttn TempOccPar 2	-0.0651	0	(175, 366)	81740
RH DorsAttn FEF 3	RH Default PFCdPFCm 14	-0.0651	0	(360, 487)	134586
LH Default Temp 1	RH Cont PFCl 3	-0.0651	0	(185, 425)	85524
LH Limbic OFC 6	LH Default Temp 2	-0.0651	0	(143, 186)	68968
LH Cont Temp 1	THA-DP-lh	-0.0651	0	(162, 549)	76931
LH SomMot 19	LH Cont pCun 2	-0.0651	0	(57, 177)	30044
RH Cont Par 4	THA-VAip-lh	-0.0651	0	(417, 529)	143976
LH SomMot 1	PUT-DA-lh	-0.0651	0	(39, 540)	21326
LH SomMot 43	RH SomMot 30	-0.0651	0	(81, 314)	41785
LH SalVentAttn Med 3	LH Default PFC 20	-0.0651	0	(130, 225)	63599
RH DorsAttn Post 3	RH SalVentAttn FrOperIns 9	-0.0652	0	(336, 382)	129573
RH DorsAttn Post 20	PUT-DP-rh	-0.0652	0	(353, 515)	133242
LH Default PFC 17	RH DorsAttn Post 2	-0.0652	0	(222, 335)	98347
LH Vis 10	CAU-body-rh	-0.0652	0	(9, 518)	5449
LH Cont PFCl 4	RH Cont PFCl 18	-0.0652	0	(169, 440)	79531
LH Cont PFCl 4	RH Default PFCdPFCm 6	-0.0652	0	(169, 479)	79570
LH Default PFC 20	CAU-DA-rh	-0.0652	0	(225, 517)	99516
LH Default Par 4	RH SalVentAttn TempOccPar 2	-0.0652	0	(200, 366)	90865
RH Default pCunPCC 10	PUT-DA-lh	-0.0652	0	(498, 540)	151682
LH Vis 16	LH Cont PFCmp 2	-0.0652	0	(15, 183)	8357
RH SalVentAttn TempOccPar 2	RH Default Temp 9	-0.0652	0	(366, 468)	135704
RH Cont Par 2	THA-DAm-rh	-0.0652	0	(415, 510)	143684
LH Limbic OFC 3	RH DorsAttn Post 7	-0.0652	0	(140, 340)	67889
RH SalVentAttn TempOccPar 8	RH Default PFCdPFCm 11	-0.0652	0	(372, 484)	136821
LH Default PFC 25	HIP-tail-lh	-0.0652	0	(230, 533)	101157
RH Vis 15	RH SomMot 31	-0.0652	0	(264, 315)	111326
RH Cont PFCl 13	THA-VAia-rh	-0.0652	0	(435, 503)	146227
LH Default Temp 11	RH DorsAttn Post 24	-0.0652	0	(195, 357)	89081
LH Vis 12	CAU-tail-rh	-0.0652	0	(11, 519)	6535
RH DorsAttn Post 9	PUT-DA-lh	-0.0652	0	(342, 540)	131012
LH Vis 12	RH Default pCunPCC 7	-0.0652	0	(11, 495)	6511
LH SalVentAttn Med 10	RH Default PFCdPFCm 1	-0.0652	0	(137, 474)	66781
LH Default Par 3	RH Default Par 6	-0.0652	0	(199, 457)	90603
LH Default PFC 24	RH DorsAttn Post 2	-0.0652	0	(229, 335)	100636
LH Default Par 6	RH Cont PFCmp 3	-0.0652	0	(202, 451)	91653
LH Vis 20	RH Vis 33	-0.0652	0	(19, 282)	10598
LH Default Temp 4	RH SomMot 31	-0.0652	0	(188, 315)	86512
LH Default PFC 2	RH SomMot 15	-0.0652	0	(207, 299)	93241
RH Vis 17	RH SalVentAttn FrOperIns 4	-0.0652	0	(266, 377)	111963
LH SomMot 12	LH DorsAttn PrCv 1	-0.0652	0	(50, 109)	26483
RH DorsAttn Post 13	RH Default PFCdPFCm 10	-0.0652	0	(346, 483)	131789
LH Vis 23	RH Default Par 1	-0.0652	0	(22, 452)	12364
RH Default PFCv 2	CAU-tail-rh	-0.0652	0	(471, 519)	149825
LH Vis 24	RH Vis 3	-0.0652	0	(23, 252)	12694
RH SomMot 13	HIP-head-l-rh	-0.0652	0	(297, 504)	120491
LH Default PFC 9	RH Default PFCdPFCm 7	-0.0652	0	(214, 480)	95816
LH SomMot 13	HIP-body-rh	-0.0652	0	(51, 505)	27381
LH Vis 12	RH Vis 17	-0.0652	0	(11, 266)	6282
LH Default Par 9	RH SomMot 48	-0.0652	0	(205, 332)	92581
LH Vis 10	RH SalVentAttn Med 6	-0.0652	0	(9, 389)	5320
RH Default PFCdPFCm 4	PUT-VP-lh	-0.0652	0	(477, 541)	150318
LH Default PFC 19	RH Vis 27	-0.0652	0	(224, 276)	98947
LH Default Temp 6	RH DorsAttn Post 7	-0.0652	0	(190, 340)	87264
LH Vis 15	LH SomMot 23	-0.0652	0	(14, 61)	7697
LH Default PFC 11	RH DorsAttn Post 9	-0.0652	0	(216, 342)	96353
LH Default Temp 10	RH SalVentAttn PFCl 1	-0.0652	0	(194, 383)	88749
LH Default PFC 4	mAMY-lh	-0.0652	0	(209, 548)	94179
LH Cont PFCv 1	LH Default PFC 21	-0.0652	0	(175, 226)	81600
LH Default Temp 5	RH SalVentAttn TempOccPar 7	-0.0652	0	(189, 371)	86932
LH Cont Par 6	RH Cont Par 5	-0.0652	0	(159, 418)	75624
LH SomMot 34	LH DorsAttn PrCv 2	-0.0652	0	(72, 110)	37297
LH Cont PFCl 4	RH Limbic OFC 1	-0.0652	0	(169, 397)	79488
RH SalVentAttn Med 3	RH Default pCunPCC 10	-0.0652	0	(386, 498)	139264
RH Vis 7	RH SomMot 24	-0.0652	0	(256, 308)	108979
RH Cont Par 3	RH Cont PFCl 12	-0.0652	0	(416, 434)	143745
LH SalVentAttn FrOperIns 7	RH SomMot 41	-0.0652	0	(123, 325)	60717
LH Cont Par 1	RH Vis 19	-0.0652	0	(154, 268)	73494
RH Vis 15	RH DorsAttn Post 10	-0.0652	0	(264, 343)	111354
LH Default Temp 2	RH Vis 25	-0.0652	0	(186, 274)	85740
LH Vis 32	LH DorsAttn Post 14	-0.0652	0	(31, 99)	16745
LH Default Temp 5	RH SalVentAttn FrOperIns 8	-0.0652	0	(189, 381)	86942
LH Vis 17	LH Cont PFCl 9	-0.0652	0	(16, 174)	8885
LH Default PFC 28	RH Vis 7	-0.0652	0	(233, 256)	101843
LH Default Temp 10	RH SalVentAttn Med 8	-0.0652	0	(194, 391)	88757
LH Cont Temp 1	RH SomMot 24	-0.0652	0	(162, 308)	76690
LH Default Temp 3	RH Vis 35	-0.0652	0	(187, 284)	86116
LH Default pCunPCC 3	RH Vis 4	-0.0652	0	(238, 253)	103425
LH Vis 28	RH SalVentAttn FrOperIns 6	-0.0652	0	(27, 379)	14931
RH DorsAttn Post 3	RH Limbic OFC 1	-0.0652	0	(336, 397)	129588
LH Cont pCun 2	RH Cont Par 5	-0.0652	0	(177, 418)	82545
LH Default PFC 20	RH Cont pCun 1	-0.0652	0	(225, 443)	99442
LH Vis 30	LH SalVentAttn FrOperIns 5	-0.0652	0	(29, 121)	15722
RH Default PFCdPFCm 15	RH Default pCunPCC 5	-0.0652	0	(488, 493)	151040
LH Cont Par 5	RH SomMot 39	-0.0652	0	(158, 323)	75135
LH SomMot 16	RH DorsAttn PrCv 3	-0.0652	0	(54, 364)	28740
LH Default PFC 7	RH Vis 16	-0.0653	0	(212, 265)	94922
RH Cont PFCl 14	RH Default PFCv 3	-0.0653	0	(436, 472)	146313
LH Limbic TempPole 8	RH Cont PFCl 5	-0.0653	0	(151, 427)	72453
LH Vis 17	LH SomMot 23	-0.0653	0	(16, 61)	8772
LH Limbic OFC 6	PUT-VA-rh	-0.0653	0	(143, 512)	69294
LH Default pCunPCC 3	HIP-tail-lh	-0.0653	0	(238, 533)	103705
RH SomMot 8	RH SomMot 31	-0.0653	0	(292, 315)	119012
LH Cont pCun 1	RH Vis 3	-0.0653	0	(176, 252)	82003
LH SomMot 5	aGP-lh	-0.0653	0	(43, 553)	23385
LH Vis 29	LH Default Par 5	-0.0653	0	(28, 201)	15278
LH Default Par 2	aGP-rh	-0.0653	0	(198, 526)	90318
LH SalVentAttn FrOperIns 9	RH SomMot 19	-0.0653	0	(125, 303)	61552
LH Limbic TempPole 6	RH Vis 12	-0.0653	0	(149, 261)	71482
LH SalVentAttn PFCl 1	RH Vis 3	-0.0653	0	(127, 252)	62354
LH SomMot 47	LH Default Temp 12	-0.0653	0	(85, 196)	43545
RH Cont Par 3	RH Cont PFCl 16	-0.0653	0	(416, 438)	143749
LH Limbic OFC 1	RH DorsAttn Post 16	-0.0653	0	(138, 349)	67071
LH Default PFC 24	NAc-shell-lh	-0.0653	0	(229, 550)	100851
LH Cont PFCl 4	RH Cont PFCl 20	-0.0653	0	(169, 442)	79533
LH Vis 23	LH Vis 26	-0.0653	0	(22, 25)	11937
RH Cont Cing 2	THA-VPl-rh	-0.0653	0	(447, 508)	147570
RH SalVentAttn PrC 1	RH Cont PFCl 15	-0.0653	0	(373, 437)	136954
LH Vis 17	LH SalVentAttn TempOcc 1	-0.0653	0	(16, 116)	8827
RH Vis 17	RH Limbic OFC 5	-0.0653	0	(266, 401)	111987
RH Vis 25	RH Default Temp 1	-0.0653	0	(274, 460)	114306
LH Vis 13	LH Vis 14	-0.0653	0	(12, 13)	6570
LH Vis 19	LH Cont PFCl 1	-0.0653	0	(18, 166)	9948
LH Cont pCun 2	RH SomMot 11	-0.0653	0	(177, 295)	82422
LH Vis 36	RH Default pCunPCC 11	-0.0653	0	(35, 499)	19223
RH SalVentAttn Med 4	RH Cont pCun 1	-0.0653	0	(387, 443)	139375
RH SalVentAttn Med 5	PUT-VP-rh	-0.0653	0	(388, 514)	139611
LH Cont PFCv 1	PUT-VP-rh	-0.0653	0	(175, 514)	81888
LH Cont PFCv 1	LH Default Temp 5	-0.0653	0	(175, 189)	81563
LH SomMot 47	HIP-body-rh	-0.0653	0	(85, 505)	43854
LH Limbic TempPole 8	RH Cont Par 6	-0.0653	0	(151, 419)	72445
RH SomMot 25	RH Default PFCdPFCm 4	-0.0653	0	(309, 477)	123458
RH SomMot 27	RH DorsAttn Post 24	-0.0653	0	(311, 357)	123823
RH SalVentAttn TempOccPar 7	RH Limbic TempPole 6	-0.0653	0	(371, 409)	136565
LH Cont pCun 1	RH SomMot 28	-0.0653	0	(176, 312)	82063
LH Cont Temp 1	RH Vis 5	-0.0653	0	(162, 254)	76636
LH Default Temp 5	RH Default Temp 9	-0.0653	0	(189, 468)	87029
RH DorsAttn FEF 2	RH Cont PFCl 2	-0.0653	0	(359, 424)	134330
LH Default pCunPCC 12	RH SomMot 26	-0.0653	0	(247, 310)	106272
RH DorsAttn Post 12	RH Limbic TempPole 2	-0.0653	0	(345, 405)	131504
LH Default PFC 26	RH Cont PFCl 12	-0.0653	0	(231, 434)	101380
RH DorsAttn Post 19	lAMY-rh	-0.0653	0	(352, 520)	133047
LH Cont pCun 2	RH Cont Par 3	-0.0653	0	(177, 416)	82543
LH Cont Par 3	RH SalVentAttn FrOperIns 6	-0.0653	0	(156, 379)	74400
LH Cont PFCl 1	RH SalVentAttn TempOccPar 4	-0.0653	0	(166, 368)	78304
LH Default PFC 12	PUT-VA-rh	-0.0653	0	(217, 512)	96859
RH SalVentAttn TempOccPar 7	RH Limbic TempPole 8	-0.0653	0	(371, 411)	136567
LH Default PFC 18	RH SalVentAttn FrOperIns 2	-0.0653	0	(223, 375)	98717
RH DorsAttn FEF 3	THA-DAm-lh	-0.0653	0	(360, 537)	134636
LH Limbic OFC 3	THA-DP-rh	-0.0653	0	(140, 522)	68071
RH Cont Par 4	RH Cont PFCl 12	-0.0653	0	(417, 434)	143881
LH Vis 15	LH Default Temp 12	-0.0653	0	(14, 196)	7832
LH SomMot 7	RH DorsAttn Post 18	-0.0653	0	(45, 351)	24200
RH Cont PFCl 3	THA-VPl-rh	-0.0653	0	(425, 508)	145007
RH SomMot 26	RH Default pCunPCC 5	-0.0653	0	(310, 493)	123717
LH Cont Par 3	RH SalVentAttn Med 2	-0.0653	0	(156, 385)	74406
LH Default Temp 2	RH SomMot 24	-0.0653	0	(186, 308)	85774
LH Default Temp 3	mAMY-rh	-0.0653	0	(187, 521)	86353
LH Limbic TempPole 6	RH SalVentAttn FrOperIns 9	-0.0653	0	(149, 382)	71603
RH Default PFCdPFCm 4	THA-VPl-lh	-0.0653	0	(477, 535)	150312
LH Limbic TempPole 9	RH Limbic TempPole 8	-0.0653	0	(152, 411)	72838
LH Default PFC 26	RH Vis 4	-0.0653	0	(231, 253)	101199
RH Cont Par 5	THA-VPl-rh	-0.0653	0	(418, 508)	144090
RH Vis 25	RH DorsAttn Post 21	-0.0653	0	(274, 354)	114200
LH Vis 27	LH Default Par 2	-0.0653	0	(26, 198)	14224
LH Default PFC 28	LH Default pCunPCC 10	-0.0653	0	(233, 245)	101832
LH Default pCunPCC 12	RH SomMot 23	-0.0653	0	(247, 307)	106269
LH Vis 12	RH Cont PFCv 1	-0.0653	0	(11, 422)	6438
LH Vis 35	RH SomMot 17	-0.0653	0	(34, 301)	18507
LH Default Par 1	RH Default pCunPCC 6	-0.0653	0	(197, 494)	89931
LH Default Temp 5	RH Default PFCdPFCm 12	-0.0653	0	(189, 485)	87046
LH SalVentAttn Med 1	RH SomMot 15	-0.0653	0	(128, 299)	62826
RH Default PFCdPFCm 14	HIP-tail-lh	-0.0653	0	(487, 533)	151015
LH Default Temp 1	CAU-DA-lh	-0.0653	0	(185, 544)	85643
RH Cont Par 1	HIP-head-l-lh	-0.0653	0	(414, 531)	143567
LH SalVentAttn Med 2	THA-DP-lh	-0.0653	0	(129, 549)	63500
RH SalVentAttn TempOccPar 8	NAc-core-lh	-0.0653	0	(372, 551)	136888
RH DorsAttn Post 2	RH SalVentAttn FrOperIns 6	-0.0653	0	(335, 379)	129353
LH Vis 20	LH SalVentAttn Med 1	-0.0653	0	(19, 128)	10444
LH Vis 36	LH DorsAttn FEF 4	-0.0653	0	(35, 108)	18832
LH Vis 15	LH Default Temp 1	-0.0653	0	(14, 185)	7821
LH Default PFC 23	RH SomMot 12	-0.0653	0	(228, 296)	100273
RH DorsAttn Post 13	mAMY-rh	-0.0653	0	(346, 521)	131827
LH Default PFC 10	LH Default PFC 22	-0.0653	0	(215, 227)	95901
LH Vis 11	RH SalVentAttn PrC 1	-0.0653	0	(10, 373)	5847
RH Cont PFCl 9	RH Default pCunPCC 9	-0.0653	0	(431, 497)	145743
LH Limbic TempPole 4	RH Cont Temp 1	-0.0654	0	(147, 420)	70832
LH Limbic TempPole 8	RH Cont PFCl 16	-0.0654	0	(151, 438)	72464
RH SomMot 12	RH Default PFCdPFCm 7	-0.0654	0	(296, 480)	120211
RH Vis 19	HIP-head-m2-lh	-0.0654	0	(268, 528)	112685
RH DorsAttn FEF 1	RH Default PFCdPFCm 5	-0.0654	0	(358, 478)	134190
LH Default Par 2	RH SomMot 5	-0.0654	0	(198, 289)	90081
LH Cont PFCl 1	RH SalVentAttn FrOperIns 7	-0.0654	0	(166, 380)	78316
LH Default PFC 4	RH SomMot 5	-0.0654	0	(209, 289)	93920
LH Default Par 2	RH Cont Temp 1	-0.0654	0	(198, 420)	90212
LH Default Par 7	RH SomMot 7	-0.0654	0	(203, 291)	91843
LH SalVentAttn Med 9	RH SomMot 28	-0.0654	0	(136, 312)	66203
RH Cont Par 2	THA-VAia-rh	-0.0654	0	(415, 503)	143677
LH Cont PFCv 1	THA-DAm-lh	-0.0654	0	(175, 537)	81911
LH Default PFC 14	RH DorsAttn Post 20	-0.0654	0	(219, 353)	97369
LH Default PFC 18	RH SomMot 21	-0.0654	0	(223, 305)	98647
LH Cont pCun 1	RH SalVentAttn FrOperIns 7	-0.0654	0	(176, 380)	82131
LH Vis 13	LH SomMot 47	-0.0654	0	(12, 85)	6642
LH Vis 17	RH Default pCunPCC 7	-0.0654	0	(16, 495)	9206
LH Limbic TempPole 4	HIP-head-m1-lh	-0.0654	0	(147, 527)	70939
LH Cont Par 4	LH Default PFC 14	-0.0654	0	(157, 219)	74636
RH DorsAttn Post 22	THA-VPl-rh	-0.0654	0	(355, 508)	133632
LH SomMot 47	NAc-core-rh	-0.0654	0	(85, 524)	43873
LH Default PFC 4	RH Default PFCdPFCm 3	-0.0654	0	(209, 476)	94107
LH Default Par 1	RH Cont PFCl 20	-0.0654	0	(197, 442)	89879
LH Default Temp 7	RH Cont PFCl 2	-0.0654	0	(191, 424)	87710
LH Default Temp 10	RH Default Temp 9	-0.0654	0	(194, 468)	88834
RH SomMot 10	HIP-tail-rh	-0.0654	0	(294, 506)	119722
LH Cont PFCl 9	RH Cont PFCl 12	-0.0654	0	(174, 434)	81430
RH SalVentAttn TempOccPar 7	THA-VAs-rh	-0.0654	0	(371, 509)	136665
RH Vis 5	PUT-DP-rh	-0.0654	0	(254, 515)	108591
RH SalVentAttn TempOccPar 2	RH Default Temp 7	-0.0654	0	(366, 466)	135702
LH DorsAttn Post 3	HIP-tail-rh	-0.0654	0	(88, 506)	45253
LH Vis 11	LH SalVentAttn Med 10	-0.0654	0	(10, 137)	5611
LH SalVentAttn Med 10	RH Default PFCdPFCm 7	-0.0654	0	(137, 480)	66787
RH Vis 2	RH Default pCunPCC 4	-0.0654	0	(251, 492)	107668
LH Default Temp 12	RH Vis 15	-0.0654	0	(196, 264)	89345
LH SomMot 47	RH Default Par 5	-0.0654	0	(85, 456)	43805
RH Vis 25	RH Cont PFCv 1	-0.0654	0	(274, 422)	114268
LH Cont Temp 1	RH Limbic TempPole 8	-0.0654	0	(162, 411)	76793
LH Default PFC 26	RH Default PFCv 2	-0.0654	0	(231, 471)	101417
RH SalVentAttn Med 5	RH Cont Cing 1	-0.0654	0	(388, 446)	139543
LH SalVentAttn Med 3	RH Vis 30	-0.0654	0	(130, 279)	63653
LH SomMot 7	LH Cont PFCmp 2	-0.0654	0	(45, 183)	24032
LH Vis 14	LH Vis 25	-0.0654	0	(13, 24)	7121
LH Vis 24	THA-DP-lh	-0.0654	0	(23, 549)	12991
RH Vis 2	RH Limbic OFC 5	-0.0654	0	(251, 401)	107577
LH SalVentAttn Med 3	RH Vis 11	-0.0654	0	(130, 260)	63634
LH SomMot 2	RH Default Temp 3	-0.0654	0	(40, 462)	21761
LH Default Temp 6	PUT-VA-rh	-0.0654	0	(190, 512)	87436
LH Default pCunPCC 6	RH SomMot 42	-0.0654	0	(241, 326)	104437
RH Default PFCdPFCm 14	CAU-VA-lh	-0.0654	0	(487, 543)	151025
LH Default Par 1	RH Limbic OFC 6	-0.0654	0	(197, 402)	89839
RH DorsAttn Post 5	RH Cont PFCl 11	-0.0654	0	(338, 433)	130055
LH Default PFC 10	LH Default PFC 11	-0.0654	0	(215, 216)	95890
LH Vis 33	RH Limbic OFC 5	-0.0654	0	(32, 401)	17568
RH Cont PFCl 16	RH Cont PFCl 20	-0.0654	0	(438, 442)	146514
LH Cont Par 8	RH Cont Par 6	-0.0654	0	(161, 419)	76410
RH Vis 21	RH Limbic TempPole 5	-0.0654	0	(270, 408)	113132
RH Cont PFCl 9	RH Default pCunPCC 10	-0.0654	0	(431, 498)	145744
RH DorsAttn Post 21	RH DorsAttn FEF 1	-0.0654	0	(354, 358)	133284
LH Default Temp 1	RH Limbic TempPole 8	-0.0654	0	(185, 411)	85510
RH SomMot 19	RH SomMot 20	-0.0654	0	(303, 304)	121806
LH SomMot 43	RH SomMot 26	-0.0654	0	(81, 310)	41781
LH SalVentAttn FrOperIns 6	RH SomMot 6	-0.0654	0	(122, 290)	60252
LH Default PFC 3	RH Cont PFCl 16	-0.0654	0	(208, 438)	93725
RH DorsAttn Post 9	CAU-DA-lh	-0.0654	0	(342, 544)	131016
LH Default Temp 3	RH SalVentAttn PFCl 1	-0.0654	0	(187, 383)	86215
RH Cont PFCl 13	PUT-DP-lh	-0.0654	0	(435, 542)	146266
LH Default Par 8	RH Default pCunPCC 6	-0.0654	0	(204, 494)	92395
RH DorsAttn Post 13	RH Default PFCdPFCm 15	-0.0654	0	(346, 488)	131794
LH Vis 12	THA-DAm-rh	-0.0654	0	(11, 510)	6526
LH SomMot 38	LH SalVentAttn Med 7	-0.0654	0	(76, 134)	39235
LH Limbic OFC 2	RH Default PFCdPFCm 5	-0.0654	0	(139, 478)	67614
RH Cont PFCl 8	RH Default PFCdPFCm 9	-0.0654	0	(430, 482)	145606
LH Default PFC 1	RH Default PFCv 4	-0.0654	0	(206, 473)	93069
LH SomMot 5	RH Limbic OFC 2	-0.0654	0	(43, 398)	23230
RH SomMot 1	RH SalVentAttn FrOperIns 2	-0.0654	0	(285, 375)	117224
LH Default Temp 12	RH DorsAttn FEF 1	-0.0654	0	(196, 358)	89439
LH Vis 31	HIP-tail-rh	-0.0654	0	(30, 506)	16630
LH Vis 31	HIP-body-rh	-0.0654	0	(30, 505)	16629
LH SomMot 37	RH SalVentAttn FrOperIns 5	-0.0654	0	(75, 378)	39002
RH SomMot 6	THA-VAs-lh	-0.0654	0	(290, 536)	118710
LH SalVentAttn FrOperIns 8	RH Cont PFCl 12	-0.0654	0	(124, 434)	61255
RH Cont PFCl 18	CAU-VA-rh	-0.0654	0	(440, 516)	146815
LH Default PFC 1	LH Default PFC 24	-0.0654	0	(206, 229)	92825
RH Vis 10	RH DorsAttn Post 14	-0.0654	0	(259, 347)	109903
RH SalVentAttn TempOccPar 8	mAMY-lh	-0.0654	0	(372, 548)	136885
LH Cont PFCl 9	RH Cont PFCl 2	-0.0654	0	(174, 424)	81420
LH Limbic OFC 2	LH Cont Par 8	-0.0655	0	(139, 161)	67297
RH Cont PFCl 7	RH Default Temp 8	-0.0655	0	(429, 467)	145468
LH Default PFC 8	LH Default PFC 16	-0.0655	0	(213, 221)	95218
LH SomMot 42	RH SalVentAttn TempOccPar 3	-0.0655	0	(80, 367)	41366
LH SomMot 19	RH Default Temp 6	-0.0655	0	(57, 465)	30332
RH Default pCunPCC 6	CAU-DA-rh	-0.0655	0	(494, 517)	151433
LH Cont PFCl 5	LH Default PFC 22	-0.0655	0	(170, 227)	79701
RH SomMot 35	RH Default Temp 9	-0.0655	0	(319, 468)	125834
LH Limbic OFC 6	RH Limbic TempPole 1	-0.0655	0	(143, 404)	69186
LH Default PFC 2	RH SalVentAttn Med 12	-0.0655	0	(207, 395)	93337
LH Cont Par 7	LH Default PFC 6	-0.0655	0	(160, 211)	75810
LH Vis 24	LH SomMot 37	-0.0655	0	(23, 75)	12517
LH Limbic TempPole 6	RH SomMot 30	-0.0655	0	(149, 314)	71535
RH Default pCunPCC 6	pGP-lh	-0.0655	0	(494, 552)	151468
LH Default Par 3	RH Default PFCdPFCm 9	-0.0655	0	(199, 482)	90628
LH Default PFC 27	LH Default pCunPCC 1	-0.0655	0	(232, 236)	101503
RH SalVentAttn FrOperIns 1	RH Default PFCdPFCm 15	-0.0655	0	(374, 488)	137184
RH DorsAttn Post 18	CAU-body-lh	-0.0655	0	(351, 545)	132871
LH SomMot 47	RH Limbic OFC 7	-0.0655	0	(85, 403)	43752
LH Limbic OFC 6	RH DorsAttn Post 17	-0.0655	0	(143, 350)	69132
LH Default Temp 8	lAMY-rh	-0.0655	0	(192, 520)	88167
RH DorsAttn Post 13	RH Default PFCdPFCm 13	-0.0655	0	(346, 486)	131792
LH Default PFC 7	RH Cont PFCl 13	-0.0655	0	(212, 435)	95092
LH Default Par 7	LH Default PFC 26	-0.0655	0	(203, 231)	91783
RH Vis 25	RH Cont PFCl 18	-0.0655	0	(274, 440)	114286
LH SalVentAttn Med 8	LH Limbic OFC 2	-0.0655	0	(135, 139)	65613
LH Limbic OFC 1	LH Default PFC 24	-0.0655	0	(138, 229)	66951
LH Cont pCun 2	RH DorsAttn Post 23	-0.0655	0	(177, 356)	82483
RH Vis 24	RH Default Temp 10	-0.0655	0	(273, 469)	114036
LH Vis 31	RH Cont PFCl 8	-0.0655	0	(30, 430)	16554
LH Default PFC 4	RH Default pCunPCC 7	-0.0655	0	(209, 495)	94126
LH SalVentAttn TempOcc 1	LH SalVentAttn FrOperIns 8	-0.0655	0	(116, 124)	57485
RH Vis 9	RH Limbic TempPole 4	-0.0655	0	(258, 407)	109669
LH SalVentAttn FrOperIns 10	LH Cont OFC 1	-0.0655	0	(126, 165)	61841
LH Cont PFCl 5	RH Vis 32	-0.0655	0	(170, 281)	79755
LH SalVentAttn FrOperIns 5	LH Cont Par 1	-0.0655	0	(121, 154)	59685
LH Default Temp 1	RH Default PFCdPFCm 9	-0.0655	0	(185, 482)	85581
LH Default PFC 27	THA-VAs-lh	-0.0655	0	(232, 536)	101803
LH SomMot 4	RH Limbic TempPole 10	-0.0655	0	(42, 413)	22735
LH Default Par 1	RH Vis 10	-0.0655	0	(197, 259)	89696
RH SomMot 37	HIP-head-l-rh	-0.0655	0	(321, 504)	126335
LH Default PFC 11	RH Vis 22	-0.0655	0	(216, 271)	96282
LH Limbic TempPole 9	RH SomMot 25	-0.0655	0	(152, 309)	72736
LH Default Temp 2	RH SalVentAttn TempOccPar 1	-0.0655	0	(186, 365)	85831
LH SomMot 23	RH Limbic OFC 7	-0.0655	0	(61, 403)	32244
LH Default Temp 8	lAMY-lh	-0.0655	0	(192, 547)	88194
RH DorsAttn Post 19	HIP-body-rh	-0.0655	0	(352, 505)	133032
LH Cont pCun 1	RH Default PFCdPFCm 7	-0.0655	0	(176, 480)	82231
LH Default PFC 11	RH Vis 32	-0.0655	0	(216, 281)	96292
LH Vis 31	LH DorsAttn Post 15	-0.0655	0	(30, 100)	16224
RH DorsAttn FEF 1	RH Limbic TempPole 3	-0.0655	0	(358, 406)	134118
RH SomMot 25	RH DorsAttn PrCv 1	-0.0655	0	(309, 362)	123343
LH Cont pCun 1	LH Default Par 4	-0.0655	0	(176, 200)	81951
LH Limbic TempPole 4	aGP-lh	-0.0655	0	(147, 553)	70965
RH Vis 33	HIP-head-l-lh	-0.0655	0	(282, 531)	116573
LH Cont PFCl 4	RH Limbic OFC 2	-0.0655	0	(169, 398)	79489
LH Limbic TempPole 8	LH Cont Cing 1	-0.0655	0	(151, 179)	72205
LH SalVentAttn ParOper 1	RH SomMot 4	-0.0655	0	(111, 288)	55454
RH SalVentAttn TempOccPar 8	RH Limbic OFC 1	-0.0655	0	(372, 397)	136734
LH SomMot 36	HIP-body-lh	-0.0655	0	(74, 532)	38678
RH Cont PFCl 18	HIP-head-l-rh	-0.0655	0	(440, 504)	146803
LH Cont Par 5	RH SomMot 37	-0.0655	0	(158, 321)	75133
LH Default Temp 6	LH Default Temp 8	-0.0655	0	(190, 192)	87116
LH Vis 14	RH SalVentAttn Med 10	-0.0655	0	(13, 393)	7490
LH SomMot 22	LH Cont PFCl 9	-0.0655	0	(60, 174)	31523
RH Default PFCdPFCm 4	HIP-head-m1-rh	-0.0655	0	(477, 500)	150277
LH Vis 35	RH SomMot 3	-0.0655	0	(34, 287)	18493
LH Cont Par 8	LH Default Temp 10	-0.0655	0	(161, 194)	76185
RH SalVentAttn TempOccPar 7	RH Cont PFCmp 1	-0.0655	0	(371, 449)	136605
LH Default PFC 17	RH SomMot 12	-0.0655	0	(222, 296)	98308
LH Default Par 8	RH Cont Par 4	-0.0655	0	(204, 417)	92318
RH SalVentAttn Med 2	RH Default Par 8	-0.0655	0	(385, 459)	139058
LH Default Par 4	RH SomMot 1	-0.0655	0	(200, 285)	90784
LH SomMot 18	RH Cont Temp 2	-0.0655	0	(56, 421)	29792
LH SomMot 45	THA-DAl-rh	-0.0655	0	(83, 511)	42923
LH SalVentAttn Med 8	RH Default PFCdPFCm 1	-0.0655	0	(135, 474)	65948
LH Vis 20	LH SomMot 46	-0.0655	0	(19, 84)	10400
LH SalVentAttn Med 5	RH Default Temp 9	-0.0655	0	(132, 468)	64685
LH SalVentAttn FrOperIns 5	LH Default Temp 8	-0.0655	0	(121, 192)	59723
LH Default Par 1	LH Default pCunPCC 7	-0.0655	0	(197, 242)	89679
RH SalVentAttn TempOccPar 8	RH Default pCunPCC 7	-0.0655	0	(372, 495)	136832
LH Vis 14	LH SomMot 23	-0.0655	0	(13, 61)	7158
LH Default PFC 25	RH Default PFCv 4	-0.0655	0	(230, 473)	101097
LH Default Temp 4	RH Limbic TempPole 8	-0.0655	0	(188, 411)	86608
RH DorsAttn Post 20	mAMY-lh	-0.0655	0	(353, 548)	133275
LH Default PFC 3	RH Limbic TempPole 6	-0.0655	0	(208, 409)	93696
RH DorsAttn Post 24	RH Default pCunPCC 11	-0.0656	0	(357, 499)	134016
LH Vis 19	LH Default Temp 1	-0.0656	0	(18, 185)	9967
LH SalVentAttn FrOperIns 7	RH SalVentAttn TempOccPar 7	-0.0656	0	(123, 371)	60763
RH Default PFCdPFCm 15	HIP-head-l-rh	-0.0656	0	(488, 504)	151051
RH DorsAttn FEF 2	RH Default Temp 6	-0.0656	0	(359, 465)	134371
LH Default PFC 18	THA-VPm-lh	-0.0656	0	(223, 534)	98876
RH SomMot 27	HIP-head-m2-rh	-0.0656	0	(311, 501)	123967
RH SalVentAttn TempOccPar 3	THA-VAip-lh	-0.0656	0	(367, 529)	135951
RH Default PFCdPFCm 14	PUT-VA-lh	-0.0656	0	(487, 539)	151021
RH DorsAttn Post 24	RH Default PFCdPFCm 2	-0.0656	0	(357, 475)	133992
LH Default PFC 7	RH Default Par 4	-0.0656	0	(212, 455)	95112
RH Vis 16	RH Cont PFCl 14	-0.0656	0	(265, 436)	111735
LH Vis 37	LH Default PFC 16	-0.0656	0	(36, 221)	19462
LH Default PFC 9	RH Default pCunPCC 1	-0.0656	0	(214, 489)	95825
LH Vis 11	RH Default Temp 6	-0.0656	0	(10, 465)	5939
LH Default Par 3	RH Default Temp 7	-0.0656	0	(199, 466)	90612
LH DorsAttn Post 10	LH DorsAttn Post 12	-0.0656	0	(95, 97)	48071
RH Vis 2	RH Default PFCdPFCm 5	-0.0656	0	(251, 478)	107654
LH Cont PFCv 1	RH SalVentAttn Med 3	-0.0656	0	(175, 386)	81760
LH Cont PFCl 4	PUT-DA-rh	-0.0656	0	(169, 513)	79604
RH DorsAttn Post 1	THA-DAm-lh	-0.0656	0	(334, 537)	129293
LH SomMot 42	RH Cont PFCl 17	-0.0656	0	(80, 439)	41438
LH Vis 29	LH Limbic TempPole 8	-0.0656	0	(28, 151)	15228
RH Vis 14	RH SalVentAttn FrOperIns 4	-0.0656	0	(263, 377)	111099
RH Cont PFCl 5	RH Default PFCv 4	-0.0656	0	(427, 473)	145225
LH Vis 10	RH SalVentAttn Med 5	-0.0656	0	(9, 388)	5319
LH Default Temp 6	RH DorsAttn Post 9	-0.0656	0	(190, 342)	87266
LH Cont pCun 1	THA-VAip-lh	-0.0656	0	(176, 529)	82280
LH Default Par 8	HIP-head-l-rh	-0.0656	0	(204, 504)	92405
LH Default PFC 3	RH DorsAttn Post 16	-0.0656	0	(208, 349)	93636
LH SomMot 17	LH SalVentAttn Med 2	-0.0656	0	(55, 129)	29003
LH Vis 24	PUT-DP-lh	-0.0656	0	(23, 542)	12984
LH Cont PFCl 5	RH Default Par 5	-0.0656	0	(170, 456)	79930
RH Cont Par 5	mAMY-lh	-0.0656	0	(418, 548)	144130
LH SomMot 34	RH Vis 11	-0.0656	0	(72, 260)	37447
LH Vis 38	THA-VAia-lh	-0.0656	0	(37, 530)	20287
LH Vis 18	LH Limbic TempPole 2	-0.0656	0	(17, 145)	9392
LH Default Par 4	LH Default PFC 12	-0.0656	0	(200, 217)	90716
LH Default Temp 3	RH SomMot 46	-0.0656	0	(187, 330)	86162
RH Default PFCdPFCm 2	RH Default pCunPCC 11	-0.0656	0	(475, 499)	150123
LH Default Temp 10	RH SalVentAttn FrOperIns 6	-0.0656	0	(194, 379)	88745
LH Default Par 6	CAU-DA-rh	-0.0656	0	(202, 517)	91719
RH DorsAttn Post 15	CAU-body-lh	-0.0656	0	(348, 545)	132262
RH SalVentAttn TempOccPar 6	THA-DAm-lh	-0.0656	0	(370, 537)	136511
LH SomMot 2	RH Cont PFCl 19	-0.0656	0	(40, 441)	21740
LH Vis 29	RH Vis 7	-0.0656	0	(28, 256)	15333
LH SomMot 47	HIP-body-lh	-0.0656	0	(85, 532)	43881
LH Cont PFCv 1	RH SomMot 31	-0.0656	0	(175, 315)	81689
LH Default PFC 11	RH Vis 26	-0.0656	0	(216, 275)	96286
LH Default Temp 5	RH SomMot 23	-0.0656	0	(189, 307)	86868
RH Default PFCdPFCm 15	RH Default pCunPCC 8	-0.0656	0	(488, 496)	151043
RH Cont Par 4	RH Default PFCdPFCm 13	-0.0656	0	(417, 486)	143933
LH Default Par 3	RH SomMot 46	-0.0656	0	(199, 330)	90476
RH Vis 8	RH Default Par 4	-0.0656	0	(257, 455)	109422
RH SomMot 3	RH SalVentAttn FrOperIns 6	-0.0656	0	(287, 379)	117761
RH SomMot 36	RH DorsAttn Post 22	-0.0656	0	(320, 355)	125954
RH Vis 21	RH Default PFCv 3	-0.0656	0	(270, 472)	113196
LH Cont Par 6	LH Default Temp 8	-0.0656	0	(159, 192)	75398
RH SomMot 26	RH Cont Cing 3	-0.0656	0	(310, 448)	123672
LH Cont pCun 2	RH Vis 22	-0.0656	0	(177, 271)	82398
LH Vis 14	LH SalVentAttn FrOperIns 3	-0.0656	0	(13, 119)	7216
LH SalVentAttn FrOperIns 6	LH Default Temp 3	-0.0656	0	(122, 187)	60149
LH Default Par 1	THA-VAs-rh	-0.0656	0	(197, 509)	89946
LH Default PFC 7	RH SomMot 21	-0.0656	0	(212, 305)	94962
LH Default Temp 12	RH Limbic TempPole 2	-0.0656	0	(196, 405)	89486
LH DorsAttn Post 9	RH Cont PFCmp 2	-0.0656	0	(94, 450)	47966
LH Vis 15	LH SomMot 18	-0.0656	0	(14, 56)	7692
RH SalVentAttn Med 5	RH Default Temp 6	-0.0656	0	(388, 465)	139562
RH Cont PFCl 6	CAU-tail-rh	-0.0656	0	(428, 519)	145396
RH Vis 19	CAU-DA-lh	-0.0656	0	(268, 544)	112701
RH SalVentAttn TempOccPar 7	RH SalVentAttn FrOperIns 9	-0.0656	0	(371, 382)	136538
LH Default Par 3	LH Default PFC 16	-0.0656	0	(199, 221)	90367
LH Cont pCun 1	RH Default PFCdPFCm 14	-0.0656	0	(176, 487)	82238
RH SomMot 35	THA-DAl-rh	-0.0656	0	(319, 511)	125877
RH Cont Par 5	RH Cont PFCl 16	-0.0656	0	(418, 438)	144020
LH Vis 8	LH SomMot 19	-0.0656	0	(7, 57)	3899
LH Limbic OFC 1	RH Default PFCdPFCm 2	-0.0656	0	(138, 475)	67197
RH SalVentAttn PrC 1	RH Default Temp 9	-0.0656	0	(373, 468)	136985
RH DorsAttn Post 3	lAMY-rh	-0.0656	0	(336, 520)	129711
RH Cont Temp 1	THA-DAm-rh	-0.0656	0	(420, 510)	144359
LH Limbic TempPole 2	LH Default pCunPCC 10	-0.0656	0	(145, 245)	69844
LH Default Par 3	LH Default PFC 24	-0.0656	0	(199, 229)	90375
LH SomMot 45	LH Cont PFCl 1	-0.0656	0	(83, 166)	42578
LH Limbic TempPole 3	PUT-VP-rh	-0.0656	0	(146, 514)	70520
RH SalVentAttn TempOccPar 8	RH Default pCunPCC 8	-0.0656	0	(372, 496)	136833
RH Vis 24	RH Default PFCdPFCm 14	-0.0657	0	(273, 487)	114054
LH Limbic OFC 1	RH Cont PFCl 10	-0.0657	0	(138, 432)	67154
LH Cont pCun 2	LH Default Par 4	-0.0657	0	(177, 200)	82327
LH SomMot 13	THA-VAia-rh	-0.0657	0	(51, 503)	27379
LH Default Temp 10	LH Default pCunPCC 6	-0.0657	0	(194, 241)	88607
LH SomMot 21	RH Vis 17	-0.0657	0	(59, 266)	31122
RH SalVentAttn PrC 1	RH Cont PFCl 18	-0.0657	0	(373, 440)	136957
LH Vis 37	LH Default pCunPCC 7	-0.0657	0	(36, 242)	19483
RH Cont Par 2	RH Cont Par 5	-0.0657	0	(415, 418)	143592
LH Default Temp 12	RH SalVentAttn FrOperIns 6	-0.0657	0	(196, 379)	89460
LH SalVentAttn FrOperIns 7	RH Default Temp 1	-0.0657	0	(123, 460)	60852
RH Limbic TempPole 10	HIP-tail-rh	-0.0657	0	(413, 506)	143403
RH Vis 22	RH Cont PFCmp 1	-0.0657	0	(271, 449)	113455
LH Default Temp 5	RH Vis 30	-0.0657	0	(189, 279)	86840
LH Cont Par 5	RH SomMot 48	-0.0657	0	(158, 332)	75144
LH Limbic OFC 6	LH Default PFC 28	-0.0657	0	(143, 233)	69015
LH Cont Par 6	RH SomMot 28	-0.0657	0	(159, 312)	75518
LH Cont PFCl 5	LH Default pCunPCC 9	-0.0657	0	(170, 244)	79718
LH Default pCunPCC 3	RH DorsAttn Post 19	-0.0657	0	(238, 352)	103524
LH Cont PFCl 9	NAc-shell-rh	-0.0657	0	(174, 523)	81519
LH SomMot 7	THA-DAm-lh	-0.0657	0	(45, 537)	24386
LH Cont PFCl 9	RH Default pCunPCC 10	-0.0657	0	(174, 498)	81494
LH Default Temp 8	RH SomMot 45	-0.0657	0	(192, 329)	87976
LH Cont Par 3	LH Default PFC 8	-0.0657	0	(156, 213)	74234
LH Default Temp 8	RH SomMot 44	-0.0657	0	(192, 328)	87975
LH Vis 38	LH DorsAttn PrCv 2	-0.0657	0	(37, 110)	19867
LH SalVentAttn Med 10	RH Default PFCdPFCm 4	-0.0657	0	(137, 477)	66784
RH Vis 19	RH DorsAttn Post 16	-0.0657	0	(268, 349)	112506
LH Vis 26	RH DorsAttn Post 18	-0.0657	0	(25, 351)	13850
RH DorsAttn Post 24	RH Default PFCdPFCm 4	-0.0657	0	(357, 477)	133994
RH Vis 15	RH Limbic TempPole 10	-0.0657	0	(264, 413)	111424
LH Cont pCun 2	RH SomMot 34	-0.0657	0	(177, 318)	82445
LH Limbic OFC 3	RH Default PFCdPFCm 13	-0.0657	0	(140, 486)	68035
LH Default PFC 20	RH SomMot 11	-0.0657	0	(225, 295)	99294
RH Vis 14	RH Cont PFCl 10	-0.0657	0	(263, 432)	111154
LH Default PFC 6	RH Vis 25	-0.0657	0	(211, 274)	94590
RH DorsAttn Post 17	RH Cont PFCl 5	-0.0657	0	(350, 427)	132551
LH SalVentAttn FrOperIns 2	lAMY-lh	-0.0657	0	(118, 547)	58779
LH Cont Par 8	RH DorsAttn Post 14	-0.0657	0	(161, 347)	76338
LH SalVentAttn PFCl 1	LH Default PFC 15	-0.0657	0	(127, 220)	62322
LH Default Temp 2	RH SomMot 2	-0.0657	0	(186, 286)	85752
LH Cont Par 4	THA-VPl-rh	-0.0657	0	(157, 508)	74925
LH Default Par 5	RH Vis 3	-0.0657	0	(201, 252)	91103
LH Default PFC 24	RH SomMot 14	-0.0657	0	(229, 298)	100599
LH SomMot 2	RH Default Par 7	-0.0657	0	(40, 458)	21757
LH SomMot 22	LH Limbic OFC 4	-0.0657	0	(60, 141)	31490
LH SomMot 7	RH DorsAttn Post 2	-0.0657	0	(45, 335)	24184
RH SalVentAttn TempOccPar 8	PUT-DP-rh	-0.0657	0	(372, 515)	136852
LH Vis 12	RH DorsAttn Post 5	-0.0657	0	(11, 338)	6354
LH Vis 12	RH DorsAttn Post 6	-0.0657	0	(11, 339)	6355
RH SomMot 33	THA-VAia-lh	-0.0657	0	(317, 530)	125427
LH SalVentAttn Med 10	LH Default PFC 24	-0.0657	0	(137, 229)	66536
LH SalVentAttn Med 7	RH Default pCunPCC 8	-0.0657	0	(134, 496)	65552
LH Vis 30	LH SalVentAttn FrOperIns 3	-0.0657	0	(29, 119)	15720
RH Vis 13	RH Default PFCdPFCm 8	-0.0657	0	(262, 481)	110913
LH SalVentAttn FrOperIns 6	HIP-head-m1-lh	-0.0657	0	(122, 527)	60489
RH SomMot 28	RH DorsAttn Post 6	-0.0657	0	(312, 339)	124046
LH Limbic OFC 5	RH SomMot 42	-0.0657	0	(142, 326)	68698
RH DorsAttn Post 5	RH Default PFCdPFCm 11	-0.0657	0	(338, 484)	130106
LH Default Temp 12	RH DorsAttn FEF 4	-0.0657	0	(196, 361)	89442
LH SomMot 19	LH Cont PFCl 4	-0.0657	0	(57, 169)	30036
LH Cont pCun 2	RH DorsAttn Post 9	-0.0657	0	(177, 342)	82469
LH Cont Temp 1	RH SomMot 36	-0.0657	0	(162, 320)	76702
LH Vis 16	LH Vis 31	-0.0657	0	(15, 30)	8204
LH Default PFC 19	RH SomMot 42	-0.0657	0	(224, 326)	98997
RH Cont Par 4	THA-VPl-lh	-0.0657	0	(417, 535)	143982
LH Cont Par 1	RH Vis 22	-0.0657	0	(154, 271)	73497
LH Default PFC 26	RH Cont PFCl 11	-0.0657	0	(231, 433)	101379
LH Default Temp 3	LH Default Par 4	-0.0657	0	(187, 200)	86032
RH Cont PFCl 5	PUT-VA-rh	-0.0657	0	(427, 512)	145264
RH DorsAttn FEF 3	RH Default PFCv 1	-0.0657	0	(360, 470)	134569
LH Cont PFCl 9	RH Cont PFCl 3	-0.0657	0	(174, 425)	81421
RH Vis 17	RH SomMot 30	-0.0657	0	(266, 314)	111900
RH Vis 6	CAU-tail-lh	-0.0657	0	(255, 546)	108920
RH SomMot 19	RH SomMot 42	-0.0657	0	(303, 326)	121828
RH DorsAttn Post 15	RH SalVentAttn TempOccPar 6	-0.0657	0	(348, 370)	132087
LH Vis 27	RH Default Par 6	-0.0657	0	(26, 457)	14483
RH DorsAttn FEF 3	CAU-VA-rh	-0.0657	0	(360, 516)	134615
RH Vis 26	RH SomMot 20	-0.0657	0	(275, 304)	114428
LH DorsAttn Post 4	RH Cont Temp 1	-0.0657	0	(89, 420)	45631
LH Limbic TempPole 4	RH Limbic OFC 1	-0.0657	0	(147, 397)	70809
LH Cont PFCl 4	RH Default pCunPCC 4	-0.0657	0	(169, 492)	79583
LH Default Temp 9	RH Limbic OFC 1	-0.0657	0	(193, 397)	88404
LH DorsAttn PrCv 2	RH DorsAttn Post 19	-0.0657	0	(110, 352)	55076
LH SomMot 17	RH Vis 5	-0.0657	0	(55, 254)	29128
LH Limbic TempPole 4	RH Cont PFCmp 2	-0.0657	0	(147, 450)	70862
LH SomMot 42	RH DorsAttn Post 24	-0.0657	0	(80, 357)	41356
LH Default pCunPCC 10	RH SalVentAttn Med 12	-0.0657	0	(245, 395)	105744
LH Vis 14	RH SomMot 18	-0.0657	0	(13, 302)	7399
RH Cont PFCl 9	RH Cont pCun 2	-0.0657	0	(431, 444)	145690
LH Limbic OFC 4	RH Vis 29	-0.0657	0	(141, 278)	68239
LH Cont Par 6	RH Default PFCv 4	-0.0657	0	(159, 473)	75679
RH Cont PFCl 1	RH Cont PFCl 8	-0.0658	0	(423, 430)	144672
LH Cont pCun 2	RH Cont PFCl 1	-0.0658	0	(177, 423)	82550
RH DorsAttn Post 24	lAMY-lh	-0.0658	0	(357, 547)	134064
LH Limbic OFC 3	LH Limbic TempPole 6	-0.0658	0	(140, 149)	67698
LH Cont pCun 2	RH Cont pCun 2	-0.0658	0	(177, 444)	82571
LH SomMot 45	RH Default PFCdPFCm 2	-0.0658	0	(83, 475)	42887
LH SalVentAttn Med 8	RH Limbic TempPole 1	-0.0658	0	(135, 404)	65878
LH Limbic OFC 2	LH Default Temp 11	-0.0658	0	(139, 195)	67331
LH Default PFC 12	RH DorsAttn FEF 1	-0.0658	0	(217, 358)	96705
RH SomMot 36	RH DorsAttn Post 19	-0.0658	0	(320, 352)	125951
RH Cont Par 4	RH Default PFCdPFCm 4	-0.0658	0	(417, 477)	143924
LH SomMot 1	LH Default pCunPCC 12	-0.0658	0	(39, 247)	21033
RH Cont PFCl 2	NAc-core-lh	-0.0658	0	(424, 551)	144922
LH Default Par 8	RH Default Temp 5	-0.0658	0	(204, 464)	92365
RH Vis 8	RH Default Par 1	-0.0658	0	(257, 452)	109419
RH SomMot 35	CAU-DA-lh	-0.0658	0	(319, 544)	125910
LH Limbic OFC 6	RH SomMot 7	-0.0658	0	(143, 291)	69073
LH Default PFC 17	RH SomMot 6	-0.0658	0	(222, 290)	98302
LH Default Temp 9	RH SalVentAttn Med 12	-0.0658	0	(193, 395)	88402
LH SomMot 33	LH Default Temp 12	-0.0658	0	(71, 196)	36902
LH SalVentAttn FrOperIns 3	THA-VAip-rh	-0.0658	0	(119, 502)	59168
RH DorsAttn Post 19	THA-DAl-lh	-0.0658	0	(352, 538)	133065
LH Cont PFCv 1	RH Cont PFCl 17	-0.0658	0	(175, 439)	81813
RH SomMot 38	RH SalVentAttn FrOperIns 9	-0.0658	0	(322, 382)	126444
LH Default PFC 19	RH SalVentAttn TempOccPar 7	-0.0658	0	(224, 371)	99042
LH SalVentAttn Med 9	RH SalVentAttn Med 13	-0.0658	0	(136, 396)	66287
LH Default Par 8	aGP-rh	-0.0658	0	(204, 526)	92427
LH Default Par 8	RH DorsAttn Post 19	-0.0658	0	(204, 352)	92253
LH SalVentAttn Med 1	RH Vis 15	-0.0658	0	(128, 264)	62791
LH Cont PFCv 1	RH Default Temp 2	-0.0658	0	(175, 461)	81835
RH Vis 35	PUT-VA-rh	-0.0658	0	(284, 512)	117093
LH Default Par 9	HIP-head-m2-lh	-0.0658	0	(205, 528)	92777
LH SalVentAttn FrOperIns 10	RH Vis 31	-0.0658	0	(126, 280)	61956
RH Vis 19	RH Default PFCv 4	-0.0658	0	(268, 473)	112630
LH Default Temp 2	RH SomMot 36	-0.0658	0	(186, 320)	85786
LH SomMot 38	RH DorsAttn FEF 4	-0.0658	0	(76, 361)	39462
LH SomMot 5	RH Vis 19	-0.0658	0	(43, 268)	23100
LH SomMot 1	PUT-VP-lh	-0.0658	0	(39, 541)	21327
RH Cont PFCl 1	THA-VAs-lh	-0.0658	0	(423, 536)	144778
LH Cont PFCv 1	RH SomMot 2	-0.0658	0	(175, 286)	81660
LH Vis 13	RH DorsAttn Post 13	-0.0658	0	(12, 346)	6903
LH Default Temp 2	RH Default Par 4	-0.0658	0	(186, 455)	85921
RH SalVentAttn FrOperIns 3	RH SalVentAttn FrOperIns 8	-0.0658	0	(376, 381)	137432
LH Vis 12	LH Default Par 4	-0.0658	0	(11, 200)	6216
RH SalVentAttn TempOccPar 6	THA-DP-lh	-0.0658	0	(370, 549)	136523
LH SalVentAttn FrOperIns 5	RH DorsAttn PrCv 2	-0.0658	0	(121, 363)	59894
LH Limbic TempPole 8	RH Default PFCv 3	-0.0658	0	(151, 472)	72498
LH Limbic TempPole 2	RH Default pCunPCC 9	-0.0658	0	(145, 497)	70096
LH Vis 38	RH Default PFCdPFCm 15	-0.0658	0	(37, 488)	20245
LH Default PFC 23	RH Default pCunPCC 7	-0.0658	0	(228, 495)	100472
LH Cont pCun 2	RH DorsAttn FEF 1	-0.0658	0	(177, 358)	82485
LH Cont pCun 1	CAU-tail-lh	-0.0658	0	(176, 546)	82297
RH Cont PFCl 11	HIP-head-m2-rh	-0.0658	0	(433, 501)	145988
RH DorsAttn Post 24	RH Default PFCdPFCm 10	-0.0658	0	(357, 483)	134000
RH Cont Par 2	RH Cont PFCl 3	-0.0658	0	(415, 425)	143599
RH Vis 14	RH Default Temp 10	-0.0658	0	(263, 469)	111191
LH Limbic TempPole 9	THA-DAl-lh	-0.0658	0	(152, 538)	72965
LH Cont PFCd 1	LH Default PFC 9	-0.0658	0	(163, 214)	76986
RH SalVentAttn PrC 1	RH Cont PFCl 19	-0.0658	0	(373, 441)	136958
RH Vis 7	RH SomMot 39	-0.0658	0	(256, 323)	108994
RH Vis 14	RH Default Temp 9	-0.0658	0	(263, 468)	111190
RH Vis 14	RH Default Par 7	-0.0658	0	(263, 458)	111180
LH Vis 10	RH Default pCunPCC 11	-0.0658	0	(9, 499)	5430
RH Vis 24	RH Cont PFCl 20	-0.0658	0	(273, 442)	114009
RH Vis 2	RH DorsAttn PrCv 1	-0.0658	0	(251, 362)	107538
RH Default pCunPCC 6	HIP-head-l-rh	-0.0658	0	(494, 504)	151420
LH Cont Par 2	HIP-head-m2-rh	-0.0658	0	(155, 501)	74125
LH Cont Par 6	RH Cont PFCl 6	-0.0658	0	(159, 428)	75634
LH Default Temp 12	NAc-core-lh	-0.0658	0	(196, 551)	89632
LH Vis 27	RH Cont PFCl 20	-0.0658	0	(26, 442)	14468
RH Vis 24	THA-VPm-lh	-0.0658	0	(273, 534)	114101
LH Cont PFCl 6	LH Default Par 2	-0.0658	0	(171, 198)	80054
LH Default Temp 10	RH SalVentAttn Med 3	-0.0658	0	(194, 386)	88752
RH DorsAttn Post 4	RH SalVentAttn Med 12	-0.0658	0	(337, 395)	129802
LH Vis 14	THA-VAip-rh	-0.0658	0	(13, 502)	7599
LH Default Par 4	RH DorsAttn Post 3	-0.0658	0	(200, 336)	90835
LH Limbic TempPole 8	LH Limbic TempPole 9	-0.0658	0	(151, 152)	72178
LH Default PFC 15	RH SomMot 3	-0.0659	0	(220, 287)	97636
RH SalVentAttn TempOccPar 8	RH Cont PFCl 20	-0.0659	0	(372, 442)	136779
LH Default PFC 3	RH SalVentAttn PrC 1	-0.0659	0	(208, 373)	93660
LH SomMot 45	RH Limbic TempPole 1	-0.0659	0	(83, 404)	42816
LH Default pCunPCC 6	RH Vis 20	-0.0659	0	(241, 269)	104380
LH Default PFC 20	RH SomMot 28	-0.0659	0	(225, 312)	99311
RH Vis 6	RH SalVentAttn FrOperIns 3	-0.0659	0	(255, 376)	108750
RH SomMot 35	RH Default PFCdPFCm 2	-0.0659	0	(319, 475)	125841
LH Limbic OFC 3	LH Default PFC 28	-0.0659	0	(140, 233)	67782
LH Cont pCun 1	RH Cont PFCl 5	-0.0659	0	(176, 427)	82178
LH Default Temp 6	RH Default Temp 2	-0.0659	0	(190, 461)	87385
LH Default Par 1	RH Vis 18	-0.0659	0	(197, 267)	89704
LH Vis 36	LH SalVentAttn Med 2	-0.0659	0	(35, 129)	18853
RH Default Par 3	RH Default PFCdPFCm 9	-0.0659	0	(454, 482)	148258
LH Limbic TempPole 1	LH Cont Cing 3	-0.0659	0	(144, 181)	69372
LH Default PFC 26	RH Default Par 4	-0.0659	0	(231, 455)	101401
RH DorsAttn Post 2	RH DorsAttn Post 24	-0.0659	0	(335, 357)	129331
LH Limbic TempPole 7	LH Limbic TempPole 8	-0.0659	0	(150, 151)	71775
RH SomMot 19	mAMY-lh	-0.0659	0	(303, 548)	122050
LH Limbic OFC 1	RH Default Par 3	-0.0659	0	(138, 454)	67176
LH Limbic TempPole 6	THA-VAs-lh	-0.0659	0	(149, 536)	71757
LH SalVentAttn FrOperIns 2	aGP-lh	-0.0659	0	(118, 553)	58785
RH DorsAttn Post 2	RH Cont Temp 2	-0.0659	0	(335, 421)	129395
RH DorsAttn Post 7	RH Limbic OFC 4	-0.0659	0	(340, 400)	130449
LH Default Par 8	RH Limbic TempPole 9	-0.0659	0	(204, 412)	92313
RH DorsAttn Post 20	RH Default PFCdPFCm 11	-0.0659	0	(353, 484)	133211
LH Default Par 1	LH Default pCunPCC 1	-0.0659	0	(197, 236)	89673
LH SalVentAttn PFCl 1	PUT-DA-rh	-0.0659	0	(127, 513)	62615
RH Cont PFCl 14	RH Default PFCdPFCm 3	-0.0659	0	(436, 476)	146317
LH DorsAttn Post 3	RH DorsAttn Post 15	-0.0659	0	(88, 348)	45095
LH Cont pCun 1	RH SomMot 1	-0.0659	0	(176, 285)	82036
LH Default Temp 12	RH SomMot 37	-0.0659	0	(196, 321)	89402
LH SalVentAttn Med 3	NAc-shell-rh	-0.0659	0	(130, 523)	63897
LH Cont pCun 2	LH Default pCunPCC 12	-0.0659	0	(177, 247)	82374
LH Cont PFCv 1	RH SalVentAttn FrOperIns 8	-0.0659	0	(175, 381)	81755
LH Default PFC 9	CAU-tail-rh	-0.0659	0	(214, 519)	95855
LH SalVentAttn Med 4	THA-DAl-rh	-0.0659	0	(131, 511)	64307
RH Cont Par 1	lAMY-lh	-0.0659	0	(414, 547)	143583
LH Vis 15	RH Vis 18	-0.0659	0	(14, 267)	7903
LH SalVentAttn FrOperIns 3	RH SalVentAttn PFCl 1	-0.0659	0	(119, 383)	59049
LH Default PFC 8	RH Limbic TempPole 5	-0.0659	0	(213, 408)	95405
LH Limbic OFC 1	HIP-head-m2-lh	-0.0659	0	(138, 528)	67250
LH Vis 19	LH SalVentAttn Med 1	-0.0659	0	(18, 128)	9910
LH Vis 37	LH Default PFC 4	-0.0659	0	(36, 209)	19450
RH DorsAttn Post 13	RH Default pCunPCC 11	-0.0659	0	(346, 499)	131805
LH SomMot 7	RH Limbic TempPole 10	-0.0659	0	(45, 413)	24262
LH SomMot 19	RH Default PFCdPFCm 7	-0.0659	0	(57, 480)	30347
LH SalVentAttn Med 2	RH SomMot 24	-0.0659	0	(129, 308)	63259
LH SalVentAttn ParOper 4	RH Vis 22	-0.0659	0	(114, 271)	56757
LH Limbic OFC 6	HIP-head-l-rh	-0.0659	0	(143, 504)	69286
LH Limbic OFC 1	RH Cont Temp 1	-0.0659	0	(138, 420)	67142
RH SomMot 2	RH Limbic OFC 6	-0.0659	0	(286, 402)	117518
LH SalVentAttn ParOper 1	LH Default PFC 27	-0.0659	0	(111, 232)	55398
LH Vis 25	RH DorsAttn FEF 3	-0.0659	0	(24, 360)	13331
RH DorsAttn Post 5	RH Cont PFCl 4	-0.0659	0	(338, 426)	130048
LH SalVentAttn FrOperIns 3	NAc-core-rh	-0.0659	0	(119, 524)	59190
RH DorsAttn Post 21	RH Cont PFCl 17	-0.0659	0	(354, 439)	133365
LH SalVentAttn FrOperIns 3	RH Cont PFCmp 1	-0.0659	0	(119, 449)	59115
LH Limbic OFC 6	RH SomMot 31	-0.0659	0	(143, 315)	69097
LH DorsAttn Post 10	RH DorsAttn FEF 4	-0.0659	0	(95, 361)	48335
LH Vis 9	LH SalVentAttn FrOperIns 8	-0.0659	0	(8, 124)	4511
RH DorsAttn Post 2	RH DorsAttn Post 10	-0.0659	0	(335, 343)	129317
RH SalVentAttn TempOccPar 8	RH Cont PFCl 1	-0.0659	0	(372, 423)	136760
LH Vis 17	LH SomMot 47	-0.0659	0	(16, 85)	8796
LH Cont pCun 2	RH SalVentAttn TempOccPar 2	-0.0659	0	(177, 366)	82493
LH Default pCunPCC 8	RH Default PFCv 1	-0.0659	0	(243, 470)	105202
LH SomMot 30	RH Limbic OFC 2	-0.0659	0	(68, 398)	35655
LH Vis 28	RH Vis 34	-0.0659	0	(27, 283)	14835
RH DorsAttn Post 2	RH Default PFCv 4	-0.0659	0	(335, 473)	129447
LH Default PFC 17	LH Default PFC 27	-0.0659	0	(222, 232)	98244
RH Vis 17	RH Limbic OFC 2	-0.0659	0	(266, 398)	111984
LH Limbic TempPole 1	RH Cont PFCl 8	-0.0659	0	(144, 430)	69621
LH Default pCunPCC 5	RH Cont Par 6	-0.0659	0	(240, 419)	104218
LH Vis 29	LH Limbic TempPole 1	-0.0659	0	(28, 144)	15221
LH Default Temp 4	RH DorsAttn FEF 2	-0.0659	0	(188, 359)	86556
LH SalVentAttn FrOperIns 6	THA-VPl-rh	-0.0659	0	(122, 508)	60470
LH Cont pCun 1	RH SomMot 25	-0.0659	0	(176, 309)	82060
LH Cont PFCl 5	RH Vis 35	-0.0659	0	(170, 284)	79758
LH Default PFC 27	RH Default Par 8	-0.0659	0	(232, 459)	101726
RH DorsAttn Post 13	lAMY-rh	-0.066	0	(346, 520)	131826
RH Cont PFCl 20	HIP-tail-rh	-0.066	0	(442, 506)	147028
LH Vis 35	LH DorsAttn Post 15	-0.066	0	(34, 100)	18306
LH Vis 19	LH Cont pCun 2	-0.066	0	(18, 177)	9959
LH Limbic OFC 2	LH Cont Par 5	-0.066	0	(139, 158)	67294
LH SomMot 16	RH SalVentAttn Med 13	-0.066	0	(54, 396)	28772
RH DorsAttn Post 22	RH Limbic TempPole 4	-0.066	0	(355, 407)	133531
RH Cont PFCl 6	RH Default Par 4	-0.066	0	(428, 455)	145332
LH Default PFC 12	RH SomMot 49	-0.066	0	(217, 333)	96680
RH Vis 17	RH SalVentAttn Med 2	-0.066	0	(266, 385)	111971
LH Default PFC 11	RH DorsAttn PrCv 1	-0.066	0	(216, 362)	96373
LH Default PFC 18	RH SalVentAttn Med 2	-0.066	0	(223, 385)	98727
LH DorsAttn Post 4	LH SalVentAttn FrOperIns 5	-0.066	0	(89, 121)	45332
LH Cont Par 8	RH DorsAttn Post 9	-0.066	0	(161, 342)	76333
LH Limbic OFC 1	LH Default PFC 13	-0.066	0	(138, 218)	66940
LH Default Temp 12	RH SalVentAttn Med 6	-0.066	0	(196, 389)	89470
LH DorsAttn PrCv 1	RH SomMot 41	-0.066	0	(109, 325)	54606
LH Default Par 8	RH DorsAttn Post 17	-0.066	0	(204, 350)	92251
RH SomMot 13	RH Default Par 3	-0.066	0	(297, 454)	120441
RH Cont PFCv 1	RH Default pCunPCC 1	-0.066	0	(422, 489)	144601
LH SomMot 12	LH SomMot 46	-0.066	0	(50, 84)	26458
RH Cont PFCl 6	NAc-shell-lh	-0.066	0	(428, 550)	145427
RH Default pCunPCC 5	THA-DAm-rh	-0.066	0	(493, 510)	151367
LH Cont Par 4	LH Default Temp 6	-0.066	0	(157, 190)	74607
LH Default pCunPCC 8	THA-DAm-lh	-0.066	0	(243, 537)	105269
RH Vis 11	RH SomMot 31	-0.066	0	(260, 315)	110164
RH SomMot 38	RH SalVentAttn FrOperIns 5	-0.066	0	(322, 378)	126440
LH Default PFC 9	RH Limbic OFC 6	-0.066	0	(214, 402)	95738
RH DorsAttn Post 19	PUT-DA-rh	-0.066	0	(352, 513)	133040
LH Cont PFCmp 2	LH Default Temp 2	-0.066	0	(183, 186)	84548
RH Vis 25	RH Cont PFCl 8	-0.066	0	(274, 430)	114276
RH DorsAttn Post 2	RH SalVentAttn FrOperIns 9	-0.066	0	(335, 382)	129356
LH Vis 35	LH DorsAttn Post 9	-0.066	0	(34, 94)	18300
LH Default PFC 15	RH Limbic TempPole 6	-0.066	0	(220, 409)	97758
LH DorsAttn Post 3	RH SomMot 1	-0.066	0	(88, 285)	45032
RH DorsAttn Post 3	RH Cont Cing 2	-0.066	0	(336, 447)	129638
RH SomMot 26	RH Default pCunPCC 3	-0.066	0	(310, 491)	123715
LH SalVentAttn Med 2	RH SalVentAttn TempOccPar 1	-0.066	0	(129, 365)	63316
LH Default Par 8	RH DorsAttn FEF 4	-0.066	0	(204, 361)	92262
LH Cont Temp 1	THA-DAl-lh	-0.066	0	(162, 538)	76920
LH Vis 10	RH Default pCunPCC 3	-0.066	0	(9, 491)	5422
RH SomMot 36	RH Default Par 1	-0.066	0	(320, 452)	126051
LH Default PFC 19	RH Limbic TempPole 9	-0.066	0	(224, 412)	99083
LH Cont PFCl 6	RH SomMot 13	-0.066	0	(171, 297)	80153
LH SalVentAttn PFCl 1	LH Default PFC 18	-0.066	0	(127, 223)	62325
LH Default PFC 7	RH Cont PFCl 1	-0.066	0	(212, 423)	95080
RH Cont PFCl 18	RH Default PFCdPFCm 1	-0.066	0	(440, 474)	146773
LH Vis 29	RH SalVentAttn FrOperIns 4	-0.066	0	(28, 377)	15454
LH Limbic TempPole 5	pGP-rh	-0.066	0	(148, 525)	71342
RH Default PFCdPFCm 4	HIP-tail-rh	-0.066	0	(477, 506)	150283
LH SalVentAttn FrOperIns 5	RH SomMot 19	-0.066	0	(121, 303)	59834
LH Vis 35	RH SomMot 1	-0.066	0	(34, 285)	18491
RH Vis 25	RH SomMot 34	-0.066	0	(274, 318)	114164
LH Default PFC 1	RH Cont Temp 1	-0.066	0	(206, 420)	93016
RH Vis 15	RH SomMot 18	-0.066	0	(264, 302)	111313
RH DorsAttn Post 5	RH DorsAttn Post 11	-0.066	0	(338, 344)	129966
RH Default pCunPCC 6	PUT-VP-rh	-0.066	0	(494, 514)	151430
RH Vis 26	THA-DAl-rh	-0.066	0	(275, 511)	114635
LH Default Temp 12	RH SalVentAttn TempOccPar 1	-0.066	0	(196, 365)	89446
LH Cont OFC 1	RH Cont PFCl 7	-0.066	0	(165, 429)	77978
LH Default Par 4	RH Default Par 1	-0.066	0	(200, 452)	90951
RH Vis 8	RH Limbic OFC 2	-0.066	0	(257, 398)	109365
LH Default pCunPCC 3	RH Vis 15	-0.066	0	(238, 264)	103436
LH Default Temp 4	RH SomMot 10	-0.066	0	(188, 294)	86491
LH SomMot 3	LH SalVentAttn FrOperIns 8	-0.066	0	(41, 124)	21935
LH Limbic TempPole 4	RH Cont PFCl 9	-0.066	0	(147, 431)	70843
LH SomMot 43	LH Cont PFCd 1	-0.066	0	(81, 163)	41634
RH DorsAttn Post 15	RH Default Par 4	-0.066	0	(348, 455)	132172
RH SalVentAttn FrOperIns 3	RH Limbic TempPole 6	-0.066	0	(376, 409)	137460
RH Cont Temp 1	RH Cont pCun 1	-0.066	0	(420, 443)	144292
LH Default Par 3	RH Default Temp 8	-0.066	0	(199, 467)	90613
RH SomMot 13	RH DorsAttn PrCv 2	-0.066	0	(297, 363)	120350
RH Vis 3	RH Vis 31	-0.066	0	(252, 280)	107757
LH Default PFC 23	RH SomMot 25	-0.066	0	(228, 309)	100286
RH SomMot 1	RH SalVentAttn FrOperIns 5	-0.066	0	(285, 378)	117227
LH Limbic OFC 3	LH Limbic TempPole 9	-0.066	0	(140, 152)	67701
RH Cont pCun 3	RH Default Par 1	-0.066	0	(445, 452)	147301
RH DorsAttn FEF 2	RH Limbic TempPole 9	-0.066	0	(359, 412)	134318
LH Limbic OFC 1	RH SomMot 41	-0.066	0	(138, 325)	67047
LH Default pCunPCC 8	RH SalVentAttn FrOperIns 7	-0.066	0	(243, 380)	105112
RH Vis 16	RH SalVentAttn Med 4	-0.066	0	(265, 387)	111686
LH SalVentAttn FrOperIns 8	LH SalVentAttn FrOperIns 10	-0.0661	0	(124, 126)	60947
LH Cont PFCv 1	RH Default PFCdPFCm 12	-0.0661	0	(175, 485)	81859
RH Limbic TempPole 10	CAU-tail-rh	-0.0661	0	(413, 519)	143416
RH DorsAttn Post 3	RH SalVentAttn FrOperIns 8	-0.0661	0	(336, 381)	129572
LH Limbic TempPole 8	RH Default Temp 7	-0.0661	0	(151, 466)	72492
LH Vis 23	RH SomMot 23	-0.0661	0	(22, 307)	12219
RH DorsAttn Post 2	CAU-tail-rh	-0.0661	0	(335, 519)	129493
LH Cont Temp 1	RH Cont Par 3	-0.0661	0	(162, 416)	76798
LH Default pCunPCC 9	RH SomMot 24	-0.0661	0	(244, 308)	105349
LH Default PFC 15	RH Limbic TempPole 7	-0.0661	0	(220, 410)	97759
LH Default Par 3	LH Default Par 5	-0.0661	0	(199, 201)	90347
LH Cont Par 5	RH SalVentAttn Med 9	-0.0661	0	(158, 392)	75204
RH Cont Par 2	RH Default Temp 7	-0.0661	0	(415, 466)	143640
LH SomMot 21	RH Cont Cing 1	-0.0661	0	(59, 446)	31302
RH Vis 29	RH DorsAttn Post 5	-0.0661	0	(278, 338)	115290
LH Default PFC 4	RH Vis 15	-0.0661	0	(209, 264)	93895
RH SomMot 34	THA-VPm-lh	-0.0661	0	(318, 534)	125666
LH Limbic TempPole 2	RH Default PFCdPFCm 8	-0.0661	0	(145, 481)	70080
LH Cont Par 4	LH Default PFC 23	-0.0661	0	(157, 228)	74645
RH Default PFCdPFCm 14	PUT-DP-rh	-0.0661	0	(487, 515)	150997
LH Limbic TempPole 4	RH Default PFCv 2	-0.0661	0	(147, 471)	70883
LH SomMot 43	LH SalVentAttn Med 6	-0.0661	0	(81, 133)	41604
RH SalVentAttn TempOccPar 8	RH Cont PFCl 10	-0.0661	0	(372, 432)	136769
LH Default PFC 2	THA-DAl-rh	-0.0661	0	(207, 511)	93453
RH DorsAttn Post 19	RH Cont PFCl 16	-0.0661	0	(352, 438)	132965
LH Default PFC 6	RH Default PFCdPFCm 11	-0.0661	0	(211, 484)	94800
LH Default Temp 10	RH Default pCunPCC 9	-0.0661	0	(194, 497)	88863
LH SomMot 45	RH SalVentAttn FrOperIns 3	-0.0661	0	(83, 376)	42788
LH Cont pCun 1	RH Cont PFCl 20	-0.0661	0	(176, 442)	82193
LH Default PFC 1	RH DorsAttn Post 10	-0.0661	0	(206, 343)	92939
LH Default PFC 12	RH DorsAttn Post 13	-0.0661	0	(217, 346)	96693
RH Vis 9	RH Vis 17	-0.0661	0	(258, 266)	109528
LH Cont pCun 1	RH Default PFCdPFCm 15	-0.0661	0	(176, 488)	82239
RH SomMot 28	RH Limbic TempPole 9	-0.0661	0	(312, 412)	124119
LH Default Par 4	LH Default pCunPCC 12	-0.0661	0	(200, 247)	90746
LH Vis 29	LH Default Par 7	-0.0661	0	(28, 203)	15280
RH DorsAttn Post 11	CAU-VA-lh	-0.0661	0	(344, 543)	131434
LH Default Par 1	RH Vis 16	-0.0661	0	(197, 265)	89702
LH Vis 26	LH SomMot 20	-0.0661	0	(25, 58)	13557
RH SomMot 18	THA-VAip-lh	-0.0661	0	(302, 529)	121781
LH Limbic OFC 6	RH SomMot 9	-0.0661	0	(143, 293)	69075
LH Default PFC 12	PUT-DP-rh	-0.0661	0	(217, 515)	96862
RH Vis 21	HIP-head-m1-lh	-0.0661	0	(270, 527)	113251
LH Limbic TempPole 4	RH SomMot 25	-0.0661	0	(147, 309)	70721
LH Limbic TempPole 7	NAc-core-lh	-0.0661	0	(150, 551)	72175
LH Default PFC 2	RH Default PFCdPFCm 15	-0.0661	0	(207, 488)	93430
LH Cont pCun 1	RH Limbic TempPole 2	-0.0661	0	(176, 405)	82156
LH SomMot 16	RH SalVentAttn Med 4	-0.0661	0	(54, 387)	28763
LH Cont PFCl 9	CAU-tail-rh	-0.0661	0	(174, 519)	81515
RH Vis 27	NAc-core-lh	-0.0661	0	(276, 551)	114952
LH Vis 12	LH Vis 17	-0.0661	0	(11, 16)	6032
LH Vis 13	LH Vis 35	-0.0661	0	(12, 34)	6591
RH DorsAttn Post 12	RH Cont Par 3	-0.0661	0	(345, 416)	131515
LH Vis 17	LH SalVentAttn Med 5	-0.0661	0	(16, 132)	8843
RH Cont PFCl 18	RH Default PFCdPFCm 5	-0.0661	0	(440, 478)	146777
LH Default Temp 5	RH SomMot 5	-0.0661	0	(189, 289)	86850
RH Vis 13	RH Cont PFCmp 3	-0.0661	0	(262, 451)	110883
LH Cont Par 8	RH Cont PFCl 15	-0.0661	0	(161, 437)	76428
LH Vis 19	LH DorsAttn Post 8	-0.0661	0	(18, 93)	9875
LH Cont PFCl 4	RH SalVentAttn Med 9	-0.0661	0	(169, 392)	79483
RH Default pCunPCC 6	CAU-body-rh	-0.0661	0	(494, 518)	151434
LH Limbic OFC 6	RH Limbic TempPole 10	-0.0661	0	(143, 413)	69195
RH Cont Par 6	RH Default pCunPCC 2	-0.0661	0	(419, 490)	144206
RH DorsAttn Post 15	HIP-head-m2-lh	-0.0661	0	(348, 528)	132245
LH Cont pCun 1	PUT-DA-rh	-0.0661	0	(176, 513)	82264
LH Limbic OFC 5	LH Default PFC 13	-0.0661	0	(142, 218)	68590
LH Cont Par 2	THA-VAs-rh	-0.0661	0	(155, 509)	74133
RH SalVentAttn PrC 1	RH SalVentAttn FrOperIns 8	-0.0661	0	(373, 381)	136898
LH Vis 23	RH Default Par 8	-0.0661	0	(22, 459)	12371
LH Default Par 3	LH Default PFC 28	-0.0661	0	(199, 233)	90379
LH SomMot 42	RH Cont PFCl 10	-0.0661	0	(80, 432)	41431
RH Vis 20	RH SomMot 18	-0.0661	0	(269, 302)	112743
LH SalVentAttn ParOper 5	RH Default pCunPCC 6	-0.0661	0	(115, 494)	57418
RH Vis 9	RH SalVentAttn Med 9	-0.0661	0	(258, 392)	109654
LH Vis 13	LH DorsAttn Post 11	-0.0661	0	(12, 96)	6653
RH DorsAttn Post 4	RH Default PFCdPFCm 12	-0.0661	0	(337, 485)	129892
RH DorsAttn Post 20	lAMY-lh	-0.0661	0	(353, 547)	133274
RH Cont PFCl 5	RH Cont PFCmp 3	-0.0661	0	(427, 451)	145203
LH Default Temp 2	LH Default PFC 19	-0.0661	0	(186, 224)	85690
LH Vis 29	RH SomMot 8	-0.0661	0	(28, 292)	15369
RH SomMot 18	pGP-lh	-0.0661	0	(302, 552)	121804
LH Cont Par 6	RH DorsAttn FEF 3	-0.0661	0	(159, 360)	75566
LH Default Temp 12	RH SomMot 11	-0.0661	0	(196, 295)	89376
LH Default Temp 8	RH SomMot 29	-0.0661	0	(192, 313)	87960
LH Default Temp 1	RH SalVentAttn Med 12	-0.0661	0	(185, 395)	85494
LH Default PFC 19	LH Default pCunPCC 10	-0.0661	0	(224, 245)	98916
RH Cont Par 5	THA-DP-rh	-0.0661	0	(418, 522)	144104
LH Limbic TempPole 2	RH SomMot 35	-0.0661	0	(145, 319)	69918
RH DorsAttn FEF 2	RH Cont PFCl 18	-0.0661	0	(359, 440)	134346
LH Vis 14	RH SomMot 37	-0.0662	0	(13, 321)	7418
LH Cont pCun 2	RH SomMot 6	-0.0662	0	(177, 290)	82417
RH Cont PFCl 11	PUT-VA-lh	-0.0662	0	(433, 539)	146026
LH Limbic TempPole 9	RH Vis 28	-0.0662	0	(152, 277)	72704
LH Default Par 9	RH Cont PFCl 20	-0.0662	0	(205, 442)	92691
LH Cont PFCv 1	LH Default pCunPCC 10	-0.0662	0	(175, 245)	81619
LH Default PFC 27	RH Default Temp 3	-0.0662	0	(232, 462)	101729
LH SalVentAttn Med 5	LH Cont pCun 2	-0.0662	0	(132, 177)	64394
LH Vis 10	RH Default pCunPCC 4	-0.0662	0	(9, 492)	5423
LH SomMot 6	LH Limbic TempPole 3	-0.0662	0	(44, 146)	23487
LH Default Temp 8	THA-VPl-rh	-0.0662	0	(192, 508)	88155
RH Default PFCdPFCm 14	CAU-DA-lh	-0.0662	0	(487, 544)	151026
LH SomMot 34	LH DorsAttn FEF 2	-0.0662	0	(72, 106)	37293
LH Default Temp 3	RH SomMot 42	-0.0662	0	(187, 326)	86158
LH Cont Par 3	RH DorsAttn Post 5	-0.0662	0	(156, 338)	74359
LH SomMot 34	LH SomMot 39	-0.0662	0	(72, 77)	37264
LH Limbic TempPole 5	RH Limbic TempPole 6	-0.0662	0	(148, 409)	71226
LH Default Par 9	RH SomMot 46	-0.0662	0	(205, 330)	92579
LH Vis 13	LH SomMot 26	-0.0662	0	(12, 64)	6621
LH SomMot 17	LH Default pCunPCC 4	-0.0662	0	(55, 239)	29113
LH SomMot 43	RH Cont PFCl 4	-0.0662	0	(81, 426)	41897
LH SalVentAttn FrOperIns 1	RH DorsAttn Post 22	-0.0662	0	(117, 355)	58152
LH SomMot 40	RH Vis 21	-0.0662	0	(78, 270)	40322
RH DorsAttn FEF 2	RH Cont Par 4	-0.0662	0	(359, 417)	134323
LH Default Par 9	LH Default PHC 1	-0.0662	0	(205, 248)	92497
LH Cont PFCd 1	LH Cont PFCl 3	-0.0662	0	(163, 168)	76940
RH SalVentAttn TempOccPar 8	RH Cont Par 4	-0.0662	0	(372, 417)	136754
LH Default PFC 4	aGP-lh	-0.0662	0	(209, 553)	94184
LH SomMot 7	RH Default pCunPCC 6	-0.0662	0	(45, 494)	24343
LH Default PFC 9	RH DorsAttn Post 1	-0.0662	0	(214, 334)	95670
LH Cont PFCv 1	LH Default Par 4	-0.0662	0	(175, 200)	81574
LH Vis 26	RH Cont PFCmp 2	-0.0662	0	(25, 450)	13949
RH Cont PFCl 15	THA-VAip-lh	-0.0662	0	(437, 529)	146486
RH DorsAttn Post 4	RH SalVentAttn Med 7	-0.0662	0	(337, 390)	129797
RH Cont Temp 1	RH Default Par 8	-0.0662	0	(420, 459)	144308
LH SalVentAttn FrOperIns 4	RH DorsAttn Post 9	-0.0662	0	(120, 342)	59441
LH Default Temp 6	RH SomMot 42	-0.0662	0	(190, 326)	87250
RH SalVentAttn TempOccPar 2	RH Default Temp 5	-0.0662	0	(366, 464)	135700
LH SomMot 22	LH SomMot 34	-0.0662	0	(60, 72)	31421
LH Limbic TempPole 8	RH Vis 9	-0.0662	0	(151, 258)	72284
LH Default PFC 4	THA-VAip-lh	-0.0662	0	(209, 529)	94160
LH SomMot 17	LH Default PFC 5	-0.0662	0	(55, 210)	29084
LH Limbic TempPole 10	RH Cont Temp 2	-0.0662	0	(153, 421)	73248
RH Vis 14	RH Default Par 3	-0.0662	0	(263, 454)	111176
LH Default Temp 1	RH Limbic OFC 2	-0.0662	0	(185, 398)	85497
LH SalVentAttn Med 2	THA-VAs-lh	-0.0662	0	(129, 536)	63487
LH Default Par 8	RH Default PFCdPFCm 9	-0.0662	0	(204, 482)	92383
LH Default Par 7	LH Default pCunPCC 9	-0.0662	0	(203, 244)	91796
LH Default PFC 26	RH Default Temp 9	-0.0662	0	(231, 468)	101414
RH SalVentAttn TempOccPar 7	RH Default PFCdPFCm 5	-0.0662	0	(371, 478)	136634
LH SalVentAttn FrOperIns 4	RH Cont PFCl 15	-0.0662	0	(120, 437)	59536
LH Default Par 3	RH SomMot 44	-0.0662	0	(199, 328)	90474
LH SomMot 4	LH Limbic TempPole 5	-0.0662	0	(42, 148)	22470
RH Vis 14	RH Cont PFCl 16	-0.0662	0	(263, 438)	111160
RH SomMot 36	RH DorsAttn Post 12	-0.0662	0	(320, 345)	125944
RH DorsAttn Post 11	RH SalVentAttn Med 1	-0.0662	0	(344, 384)	131275
LH Limbic OFC 3	LH Default PHC 2	-0.0662	0	(140, 249)	67798
LH Default Temp 6	RH Cont Cing 2	-0.0662	0	(190, 447)	87371
LH Default Temp 3	RH Vis 10	-0.0662	0	(187, 259)	86091
LH SomMot 8	LH SomMot 29	-0.0662	0	(46, 67)	24423
LH Default Temp 2	HIP-head-m2-lh	-0.0662	0	(186, 528)	85994
RH DorsAttn Post 21	RH Cont PFCl 19	-0.0662	0	(354, 441)	133367
LH Default PFC 14	RH Default PFCdPFCm 9	-0.0662	0	(219, 482)	97498
RH SomMot 25	RH Default PFCdPFCm 1	-0.0662	0	(309, 474)	123455
RH DorsAttn Post 12	RH SalVentAttn Med 10	-0.0662	0	(345, 393)	131492
RH DorsAttn Post 5	RH Default PFCv 1	-0.0662	0	(338, 470)	130092
RH SalVentAttn PrC 1	RH Default Par 6	-0.0662	0	(373, 457)	136974
LH Default Par 3	RH SomMot 10	-0.0662	0	(199, 294)	90440
LH SomMot 46	LH Cont pCun 1	-0.0662	0	(84, 176)	43057
LH Cont OFC 1	RH SalVentAttn FrOperIns 1	-0.0662	0	(165, 374)	77923
LH Limbic OFC 1	RH Cont Par 2	-0.0662	0	(138, 415)	67137
RH Default pCunPCC 5	THA-DAl-rh	-0.0662	0	(493, 511)	151368
LH Limbic TempPole 2	RH Vis 1	-0.0662	0	(145, 250)	69849
LH SalVentAttn Med 8	RH SomMot 16	-0.0662	0	(135, 300)	65774
RH Cont Par 5	mAMY-rh	-0.0662	0	(418, 521)	144103
LH Vis 19	LH DorsAttn Post 3	-0.0662	0	(18, 88)	9870
LH Default Temp 4	RH SomMot 21	-0.0662	0	(188, 305)	86502
RH Cont PFCl 18	RH Default PFCdPFCm 4	-0.0662	0	(440, 477)	146776
LH Cont Temp 1	RH Limbic OFC 3	-0.0662	0	(162, 399)	76781
LH Vis 12	RH SomMot 13	-0.0662	0	(11, 297)	6313
LH SomMot 4	RH Default PFCv 2	-0.0662	0	(42, 471)	22793
RH Vis 10	RH DorsAttn Post 5	-0.0662	0	(259, 338)	109894
RH Vis 24	RH Cont PFCl 17	-0.0662	0	(273, 439)	114006
RH DorsAttn Post 5	RH Cont PFCv 1	-0.0662	0	(338, 422)	130044
LH SalVentAttn FrOperIns 5	RH DorsAttn Post 12	-0.0662	0	(121, 345)	59876
RH Cont PFCl 3	lAMY-lh	-0.0662	0	(425, 547)	145046
RH SomMot 20	RH Cont PFCl 3	-0.0662	0	(304, 425)	122176
RH Cont Par 6	THA-VPl-rh	-0.0662	0	(419, 508)	144224
LH Vis 27	LH Limbic TempPole 7	-0.0662	0	(26, 150)	14176
LH Default Par 4	RH DorsAttn Post 21	-0.0662	0	(200, 354)	90853
LH Default PFC 15	LH Default pCunPCC 5	-0.0662	0	(220, 240)	97589
LH Cont PFCl 5	RH Vis 13	-0.0663	0	(170, 262)	79736
RH Vis 6	THA-VAip-lh	-0.0663	0	(255, 529)	108903
LH Default PFC 25	RH SomMot 25	-0.0663	0	(230, 309)	100933
LH Vis 24	RH SalVentAttn Med 13	-0.0663	0	(23, 396)	12838
RH SomMot 36	RH Default pCunPCC 7	-0.0663	0	(320, 495)	126094
LH Vis 23	LH Vis 24	-0.0663	0	(22, 23)	11935
LH Default pCunPCC 3	RH Cont PFCmp 3	-0.0663	0	(238, 451)	103623
LH Limbic TempPole 5	RH SomMot 26	-0.0663	0	(148, 310)	71127
LH Default Temp 8	RH Default pCunPCC 11	-0.0663	0	(192, 499)	88146
RH Cont Par 2	RH Default Temp 2	-0.0663	0	(415, 461)	143635
LH Default Temp 11	CAU-tail-lh	-0.0663	0	(195, 546)	89270
LH Default Temp 8	HIP-head-m1-rh	-0.0663	0	(192, 500)	88147
RH Cont PFCl 11	RH Default PFCdPFCm 4	-0.0663	0	(433, 477)	145964
RH DorsAttn Post 24	RH Default PFCdPFCm 8	-0.0663	0	(357, 481)	133998
LH SomMot 7	CAU-VA-rh	-0.0663	0	(45, 516)	24365
LH Cont PFCv 1	RH Default pCunPCC 1	-0.0663	0	(175, 489)	81863
RH Vis 5	RH Cont Temp 2	-0.0663	0	(254, 421)	108497
RH Cont PFCl 5	RH Default pCunPCC 3	-0.0663	0	(427, 491)	145243
LH SalVentAttn FrOperIns 9	LH Default PHC 1	-0.0663	0	(125, 248)	61497
RH SomMot 25	pGP-rh	-0.0663	0	(309, 525)	123506
RH Default PFCv 4	HIP-head-l-lh	-0.0663	0	(473, 531)	149998
LH Vis 25	LH Default PFC 20	-0.0663	0	(24, 225)	13196
RH Default PFCv 4	PUT-VP-lh	-0.0663	0	(473, 541)	150008
LH SomMot 19	RH Vis 20	-0.0663	0	(57, 269)	30136
RH SomMot 33	RH DorsAttn Post 17	-0.0663	0	(317, 350)	125247
RH SomMot 35	RH Cont PFCl 9	-0.0663	0	(319, 431)	125797
LH Default Temp 11	RH Default Par 6	-0.0663	0	(195, 457)	89181
LH Default PFC 13	RH SalVentAttn TempOccPar 2	-0.0663	0	(218, 366)	97048
RH Vis 14	RH Cont pCun 3	-0.0663	0	(263, 445)	111167
LH Vis 35	RH SomMot 22	-0.0663	0	(34, 306)	18512
LH Limbic TempPole 4	RH Cont Cing 2	-0.0663	0	(147, 447)	70859
RH DorsAttn Post 14	RH Default PFCdPFCm 2	-0.0663	0	(347, 475)	131987
RH DorsAttn Post 19	PUT-DP-lh	-0.0663	0	(352, 542)	133069
LH Default PFC 7	LH Default PHC 2	-0.0663	0	(212, 249)	94906
LH SalVentAttn Med 2	RH Limbic TempPole 2	-0.0663	0	(129, 405)	63356
LH DorsAttn Post 4	RH SalVentAttn PrC 1	-0.0663	0	(89, 373)	45584
LH SalVentAttn Med 3	LH Cont Temp 1	-0.0663	0	(130, 162)	63536
LH Cont pCun 1	LH Default PFC 27	-0.0663	0	(176, 232)	81983
LH Limbic OFC 2	RH Default PFCdPFCm 1	-0.0663	0	(139, 474)	67610
LH SomMot 4	LH Limbic TempPole 3	-0.0663	0	(42, 146)	22468
RH Cont PFCl 13	RH Default PFCdPFCm 14	-0.0663	0	(435, 487)	146211
LH DorsAttn FEF 3	RH SomMot 40	-0.0663	0	(107, 324)	53716
LH Vis 9	LH Default PFC 21	-0.0663	0	(8, 226)	4613
LH Default PFC 19	RH SomMot 25	-0.0663	0	(224, 309)	98980
RH SomMot 25	RH SalVentAttn Med 2	-0.0663	0	(309, 385)	123366
LH Default Temp 11	RH Cont Cing 1	-0.0663	0	(195, 446)	89170
LH SalVentAttn Med 8	RH Limbic TempPole 6	-0.0663	0	(135, 409)	65883
LH Default Temp 8	RH Default pCunPCC 7	-0.0663	0	(192, 495)	88142
LH Cont pCun 1	LH Default pCunPCC 4	-0.0663	0	(176, 239)	81990
LH Default Par 3	RH DorsAttn FEF 2	-0.0663	0	(199, 359)	90505
LH Cont PFCd 1	LH Default PFC 4	-0.0663	0	(163, 209)	76981
LH Default PFC 11	RH SomMot 32	-0.0663	0	(216, 316)	96327
LH Default PFC 26	RH Vis 10	-0.0663	0	(231, 259)	101205
LH SalVentAttn FrOperIns 4	RH Default Temp 8	-0.0663	0	(120, 467)	59566
LH Default Par 5	RH Cont PFCmp 1	-0.0663	0	(201, 449)	91300
RH Cont Par 4	aGP-lh	-0.0663	0	(417, 553)	144000
LH Vis 36	RH DorsAttn Post 13	-0.0663	0	(35, 346)	19070
RH SomMot 13	RH Default PFCv 4	-0.0663	0	(297, 473)	120460
LH Limbic OFC 6	RH SomMot 38	-0.0663	0	(143, 322)	69104
LH Default PFC 17	RH Limbic OFC 5	-0.0663	0	(222, 401)	98413
LH Default Temp 3	RH Limbic TempPole 4	-0.0663	0	(187, 407)	86239
LH Default Par 8	RH SomMot 45	-0.0663	0	(204, 329)	92230
LH SalVentAttn Med 10	LH Default PFC 27	-0.0663	0	(137, 232)	66539
LH Default PFC 8	LH Default pCunPCC 2	-0.0663	0	(213, 237)	95234
RH SomMot 30	RH SomMot 33	-0.0663	0	(314, 317)	124503
LH Vis 16	RH Vis 32	-0.0663	0	(15, 281)	8455
RH SomMot 19	RH Default PFCdPFCm 11	-0.0663	0	(303, 484)	121986
RH SalVentAttn TempOccPar 8	RH Default PFCv 2	-0.0663	0	(372, 471)	136808
RH Cont Par 6	RH Default Par 7	-0.0663	0	(419, 458)	144174
RH Default pCunPCC 3	THA-DAl-lh	-0.0663	0	(491, 538)	151274
LH Vis 37	LH Default Par 2	-0.0664	0	(36, 198)	19439
LH Default Temp 2	RH Vis 33	-0.0664	0	(186, 282)	85748
RH SomMot 1	RH Cont PFCl 20	-0.0664	0	(285, 442)	117291
LH Cont PFCl 5	RH Vis 15	-0.0664	0	(170, 264)	79738
RH Cont PFCl 9	RH Default PFCv 4	-0.0664	0	(431, 473)	145719
RH Vis 8	RH Vis 29	-0.0664	0	(257, 278)	109245
LH Cont pCun 2	LH Default pCunPCC 1	-0.0664	0	(177, 236)	82363
LH SalVentAttn FrOperIns 3	LH Cont PFCl 4	-0.0664	0	(119, 169)	58835
RH SalVentAttn Med 2	RH Default PFCdPFCm 8	-0.0664	0	(385, 481)	139080
LH Default Temp 2	RH Default Temp 8	-0.0664	0	(186, 467)	85933
LH Default Temp 2	RH Vis 29	-0.0664	0	(186, 278)	85744
LH Cont pCun 1	RH DorsAttn Post 22	-0.0664	0	(176, 355)	82106
LH Default Par 6	RH Cont Par 4	-0.0664	0	(202, 417)	91619
LH Cont Temp 1	LH Default Temp 10	-0.0664	0	(162, 194)	76576
LH Cont Par 3	LH Default PFC 5	-0.0664	0	(156, 210)	74231
LH Default PFC 27	CAU-body-rh	-0.0664	0	(232, 518)	101785
RH DorsAttn Post 7	RH Limbic OFC 1	-0.0664	0	(340, 397)	130446
LH SalVentAttn FrOperIns 7	HIP-head-m2-rh	-0.0664	0	(123, 501)	60893
RH DorsAttn Post 3	RH Cont pCun 3	-0.0664	0	(336, 445)	129636
LH SomMot 17	LH Default PFC 4	-0.0664	0	(55, 209)	29083
LH Cont PFCl 2	LH Default PFC 16	-0.0664	0	(167, 221)	78543
LH Default Par 1	RH SalVentAttn Med 6	-0.0664	0	(197, 389)	89826
LH Cont PFCl 4	RH Default pCunPCC 9	-0.0664	0	(169, 497)	79588
LH Limbic OFC 6	LH Default PFC 7	-0.0664	0	(143, 212)	68994
RH DorsAttn Post 19	THA-VAia-lh	-0.0664	0	(352, 530)	133057
LH Cont Par 3	RH Vis 9	-0.0664	0	(156, 258)	74279
RH Vis 4	THA-DAm-lh	-0.0664	0	(253, 537)	108314
RH DorsAttn Post 3	RH Cont PFCl 5	-0.0664	0	(336, 427)	129618
RH DorsAttn Post 4	RH Cont Cing 3	-0.0664	0	(337, 448)	129855
RH Cont Temp 1	HIP-body-rh	-0.0664	0	(420, 505)	144354
LH Default Par 2	RH SomMot 30	-0.0664	0	(198, 314)	90106
LH Default PFC 5	RH SalVentAttn Med 13	-0.0664	0	(210, 396)	94370
LH SomMot 46	LH Limbic TempPole 1	-0.0664	0	(84, 144)	43025
RH Vis 8	RH Limbic OFC 3	-0.0664	0	(257, 399)	109366
LH Default PFC 19	CAU-DA-lh	-0.0664	0	(224, 544)	99215
LH SalVentAttn FrOperIns 9	RH SomMot 10	-0.0664	0	(125, 294)	61543
LH SalVentAttn FrOperIns 4	RH SalVentAttn Med 2	-0.0664	0	(120, 385)	59484
LH Vis 18	LH Limbic OFC 1	-0.0664	0	(17, 138)	9385
RH Vis 5	NAc-shell-lh	-0.0664	0	(254, 550)	108626
LH SomMot 26	THA-VAia-rh	-0.0664	0	(64, 503)	33814
LH Default pCunPCC 2	RH Cont PFCl 6	-0.0664	0	(237, 428)	103285
LH Default Par 9	LH Default PFC 7	-0.0664	0	(205, 212)	92461
LH Cont Par 2	RH Limbic OFC 2	-0.0664	0	(155, 398)	74022
LH SomMot 45	RH SalVentAttn TempOccPar 4	-0.0664	0	(83, 368)	42780
RH SalVentAttn TempOccPar 7	RH Limbic OFC 4	-0.0664	0	(371, 400)	136556
RH Vis 17	RH SalVentAttn Med 11	-0.0664	0	(266, 394)	111980
LH Default PFC 13	RH SomMot 6	-0.0664	0	(218, 290)	96972
LH DorsAttn Post 3	RH SomMot 40	-0.0664	0	(88, 324)	45071
LH Default PFC 16	RH Limbic TempPole 5	-0.0664	0	(221, 408)	98089
RH Cont Temp 2	RH Default Temp 4	-0.0664	0	(421, 463)	144444
LH Vis 25	LH SalVentAttn FrOperIns 7	-0.0664	0	(24, 123)	13094
LH SalVentAttn FrOperIns 8	RH SalVentAttn FrOperIns 3	-0.0664	0	(124, 376)	61197
RH Cont Par 4	RH Default Temp 2	-0.0664	0	(417, 461)	143908
LH Vis 12	RH SomMot 2	-0.0664	0	(11, 286)	6302
LH Vis 24	LH Default pCunPCC 11	-0.0664	0	(23, 246)	12688
LH Default pCunPCC 6	RH DorsAttn Post 2	-0.0664	0	(241, 335)	104446
LH Default PFC 28	RH SomMot 48	-0.0664	0	(233, 332)	101919
LH Limbic TempPole 6	PUT-VP-rh	-0.0664	0	(149, 514)	71735
LH Default PFC 9	RH SalVentAttn TempOccPar 3	-0.0664	0	(214, 367)	95703
LH Limbic OFC 6	RH DorsAttn Post 7	-0.0664	0	(143, 340)	69122
RH Cont Temp 1	RH Default Temp 3	-0.0664	0	(420, 462)	144311
LH Limbic OFC 6	RH Vis 11	-0.0664	0	(143, 260)	69042
LH Vis 8	RH Cont Par 2	-0.0664	0	(7, 415)	4257
LH Cont Par 7	LH Cont PFCl 6	-0.0664	0	(160, 171)	75770
RH Vis 10	RH SomMot 47	-0.0664	0	(259, 331)	109887
RH Default PFCdPFCm 1	aGP-lh	-0.0664	0	(474, 553)	150099
RH DorsAttn Post 5	RH Cont pCun 3	-0.0664	0	(338, 445)	130067
LH SomMot 5	LH DorsAttn Post 19	-0.0664	0	(43, 104)	22936
LH Default PFC 25	HIP-head-m2-rh	-0.0664	0	(230, 501)	101125
LH Cont Par 6	RH Limbic TempPole 3	-0.0664	0	(159, 406)	75612
LH Default Par 3	LH Default pCunPCC 8	-0.0664	0	(199, 243)	90389
LH Cont pCun 1	LH Default PFC 16	-0.0664	0	(176, 221)	81972
LH Vis 31	RH Cont Cing 2	-0.0664	0	(30, 447)	16571
LH SomMot 20	LH SomMot 32	-0.0664	0	(58, 70)	30432
LH SalVentAttn FrOperIns 1	RH SalVentAttn Med 11	-0.0665	0	(117, 394)	58191
RH SomMot 29	RH Default Par 5	-0.0665	0	(313, 456)	124403
LH Default PFC 24	RH DorsAttn Post 8	-0.0665	0	(229, 341)	100642
LH Limbic OFC 6	LH Cont PFCl 2	-0.0665	0	(143, 167)	68949
LH DorsAttn FEF 3	RH SomMot 34	-0.0665	0	(107, 318)	53710
LH SalVentAttn Med 10	RH Vis 7	-0.0665	0	(137, 256)	66563
LH SomMot 45	PUT-VA-rh	-0.0665	0	(83, 512)	42924
LH Default PFC 11	RH Vis 35	-0.0665	0	(216, 284)	96295
LH Limbic OFC 6	RH Limbic TempPole 7	-0.0665	0	(143, 410)	69192
LH Cont PFCl 4	RH Limbic TempPole 8	-0.0665	0	(169, 411)	79502
RH Cont PFCl 4	pGP-rh	-0.0665	0	(426, 525)	145151
LH Vis 12	LH Default PFC 22	-0.0665	0	(11, 227)	6243
LH Cont pCun 1	LH Default PFC 24	-0.0665	0	(176, 229)	81980
RH DorsAttn Post 19	CAU-VA-rh	-0.0665	0	(352, 516)	133043
RH SomMot 27	RH Cont PFCl 17	-0.0665	0	(311, 439)	123905
LH Vis 17	LH SalVentAttn Med 1	-0.0665	0	(16, 128)	8839
RH SomMot 16	RH Cont PFCl 20	-0.0665	0	(300, 442)	121191
RH SalVentAttn TempOccPar 8	RH SalVentAttn FrOperIns 6	-0.0665	0	(372, 379)	136716
LH Cont pCun 1	LH Default pCunPCC 6	-0.0665	0	(176, 241)	81992
RH Cont PFCl 14	RH Cont PFCl 16	-0.0665	0	(436, 438)	146279
LH Vis 15	LH Default PFC 16	-0.0665	0	(14, 221)	7857
LH Default PFC 25	RH Default pCunPCC 6	-0.0665	0	(230, 494)	101118
RH Cont pCun 3	NAc-shell-lh	-0.0665	0	(445, 550)	147399
LH Vis 37	LH Default Par 5	-0.0665	0	(36, 201)	19442
LH Vis 26	RH Default pCunPCC 6	-0.0665	0	(25, 494)	13993
LH Vis 28	LH Limbic TempPole 1	-0.0665	0	(27, 144)	14696
LH Limbic TempPole 4	RH DorsAttn Post 6	-0.0665	0	(147, 339)	70751
LH Cont pCun 2	RH SomMot 32	-0.0665	0	(177, 316)	82443
LH DorsAttn FEF 3	RH DorsAttn Post 3	-0.0665	0	(107, 336)	53728
LH Vis 20	RH SomMot 3	-0.0665	0	(19, 287)	10603
RH Vis 8	RH Default Temp 7	-0.0665	0	(257, 466)	109433
LH Cont pCun 1	RH Default PFCv 3	-0.0665	0	(176, 472)	82223
RH Cont PFCl 4	CAU-tail-rh	-0.0665	0	(426, 519)	145145
LH SomMot 39	RH Cont pCun 2	-0.0665	0	(77, 444)	40021
LH SomMot 23	THA-DAl-rh	-0.0665	0	(61, 511)	32352
LH Default PFC 13	LH Default PFC 14	-0.0665	0	(218, 219)	96901
LH Vis 18	LH Vis 34	-0.0665	0	(17, 33)	9280
LH Cont PFCl 4	RH DorsAttn PrCv 3	-0.0665	0	(169, 364)	79455
RH SalVentAttn TempOccPar 8	THA-VAip-rh	-0.0665	0	(372, 502)	136839
RH SomMot 35	RH DorsAttn Post 9	-0.0665	0	(319, 342)	125708
RH Vis 15	RH Default PFCdPFCm 14	-0.0665	0	(264, 487)	111498
LH Default PFC 24	RH SomMot 17	-0.0665	0	(229, 301)	100602
LH SalVentAttn Med 3	RH Vis 27	-0.0665	0	(130, 276)	63650
LH Limbic OFC 6	RH Cont PFCl 13	-0.0665	0	(143, 435)	69217
RH SomMot 36	RH Default pCunPCC 8	-0.0665	0	(320, 496)	126095
RH Default pCunPCC 2	PUT-VA-lh	-0.0665	0	(490, 539)	151213
LH Cont PFCl 9	RH Cont PFCl 6	-0.0665	0	(174, 428)	81424
LH Cont pCun 2	RH Limbic TempPole 10	-0.0665	0	(177, 413)	82540
LH Default Par 1	RH SomMot 41	-0.0665	0	(197, 325)	89762
LH Vis 31	LH DorsAttn Post 9	-0.0665	0	(30, 94)	16218
RH SalVentAttn Med 5	NAc-shell-rh	-0.0665	0	(388, 523)	139620
LH Default PFC 15	RH SomMot 24	-0.0665	0	(220, 308)	97657
RH SomMot 14	RH DorsAttn Post 20	-0.0665	0	(298, 353)	120595
RH DorsAttn Post 17	RH Default PFCdPFCm 5	-0.0665	0	(350, 478)	132602
LH Cont PFCv 1	RH Limbic OFC 3	-0.0665	0	(175, 399)	81773
RH Cont Par 6	THA-DAm-rh	-0.0665	0	(419, 510)	144226
LH Vis 19	NAc-shell-lh	-0.0665	0	(18, 550)	10332
LH Default Temp 6	CAU-DA-rh	-0.0665	0	(190, 517)	87441
RH DorsAttn Post 9	THA-VAip-lh	-0.0665	0	(342, 529)	131001
LH SomMot 6	RH Cont PFCl 13	-0.0665	0	(44, 435)	23776
LH Default PFC 13	RH Cont PFCl 6	-0.0665	0	(218, 428)	97110
LH Vis 29	RH Default Par 7	-0.0665	0	(28, 458)	15535
LH SalVentAttn PFCl 1	RH DorsAttn Post 24	-0.0665	0	(127, 357)	62459
RH Cont Par 5	RH Default Par 4	-0.0665	0	(418, 455)	144037
LH Limbic TempPole 6	THA-VPm-rh	-0.0665	0	(149, 507)	71728
LH Default Temp 4	THA-VAip-rh	-0.0665	0	(188, 502)	86699
LH Vis 14	RH DorsAttn Post 14	-0.0665	0	(13, 347)	7444
LH Cont PFCl 1	LH Default PFC 16	-0.0665	0	(166, 221)	78157
LH SomMot 21	RH Limbic TempPole 2	-0.0665	0	(59, 405)	31261
RH SalVentAttn TempOccPar 8	RH Cont PFCl 6	-0.0665	0	(372, 428)	136765
LH Vis 8	RH Limbic OFC 1	-0.0665	0	(7, 397)	4239
LH Cont PFCl 4	RH Cont PFCl 3	-0.0665	0	(169, 425)	79516
RH SalVentAttn FrOperIns 1	RH Default PFCdPFCm 3	-0.0665	0	(374, 476)	137172
LH Cont pCun 1	RH Default PFCdPFCm 11	-0.0665	0	(176, 484)	82235
RH Vis 5	RH SomMot 20	-0.0665	0	(254, 304)	108380
RH DorsAttn Post 4	RH SalVentAttn Med 10	-0.0665	0	(337, 393)	129800
LH SomMot 43	LH Default PFC 30	-0.0665	0	(81, 235)	41706
RH SomMot 19	RH Cont PFCl 18	-0.0665	0	(303, 440)	121942
LH Cont Par 6	RH Cont PFCl 11	-0.0665	0	(159, 433)	75639
LH Cont pCun 1	RH Cont pCun 2	-0.0665	0	(176, 444)	82195
LH Default Temp 2	LH Default Par 7	-0.0665	0	(186, 203)	85669
RH Default PFCdPFCm 4	RH Default PFCdPFCm 8	-0.0665	0	(477, 481)	150258
RH Cont PFCl 18	PUT-VA-rh	-0.0665	0	(440, 512)	146811
RH Vis 14	RH Cont PFCl 7	-0.0665	0	(263, 429)	111151
RH DorsAttn FEF 2	RH Default Par 3	-0.0665	0	(359, 454)	134360
LH Cont PFCl 6	RH SomMot 34	-0.0665	0	(171, 318)	80174
LH SomMot 2	LH Cont PFCl 7	-0.0665	0	(40, 172)	21471
LH SalVentAttn FrOperIns 2	LH Default PFC 30	-0.0665	0	(118, 235)	58467
RH Vis 10	RH SomMot 12	-0.0665	0	(259, 296)	109852
RH Cont PFCl 20	PUT-VA-rh	-0.0665	0	(442, 512)	147034
LH Cont pCun 1	LH Default Temp 2	-0.0666	0	(176, 186)	81937
LH SalVentAttn FrOperIns 5	RH Default PFCv 2	-0.0666	0	(121, 471)	60002
RH SomMot 20	RH Default Par 3	-0.0666	0	(304, 454)	122205
RH DorsAttn Post 5	RH SalVentAttn PrC 1	-0.0666	0	(338, 373)	129995
RH SalVentAttn Med 4	RH Cont PFCl 15	-0.0666	0	(387, 437)	139369
LH Vis 20	LH DorsAttn Post 18	-0.0666	0	(19, 103)	10419
LH Cont pCun 1	RH Default Par 1	-0.0666	0	(176, 452)	82203
LH Default PFC 12	RH DorsAttn FEF 4	-0.0666	0	(217, 361)	96708
LH Cont Par 3	RH SalVentAttn TempOccPar 7	-0.0666	0	(156, 371)	74392
RH Vis 3	RH SalVentAttn Med 11	-0.0666	0	(252, 394)	107871
LH Vis 12	RH Default pCunPCC 3	-0.0666	0	(11, 491)	6507
LH Default Temp 2	RH Cont PFCl 19	-0.0666	0	(186, 441)	85907
RH DorsAttn FEF 1	RH Cont PFCl 1	-0.0666	0	(358, 423)	134135
LH Vis 25	LH DorsAttn FEF 3	-0.0666	0	(24, 107)	13078
LH SalVentAttn FrOperIns 3	RH Default Temp 8	-0.0666	0	(119, 467)	59133
LH Vis 29	RH SalVentAttn FrOperIns 8	-0.0666	0	(28, 381)	15458
LH Cont PFCl 5	HIP-tail-lh	-0.0666	0	(170, 533)	80007
LH Vis 13	LH SomMot 43	-0.0666	0	(12, 81)	6638
RH Cont PFCl 7	RH Default Par 3	-0.0666	0	(429, 454)	145455
LH SomMot 20	LH Limbic OFC 4	-0.0666	0	(58, 141)	30503
LH Default PFC 28	RH Vis 6	-0.0666	0	(233, 255)	101842
LH Default Par 4	RH Vis 18	-0.0666	0	(200, 267)	90766
RH SalVentAttn TempOccPar 8	RH Cont Temp 2	-0.0666	0	(372, 421)	136758
LH Limbic OFC 3	RH Cont PFCl 19	-0.0666	0	(140, 441)	67990
LH Vis 20	LH SomMot 14	-0.0666	0	(19, 52)	10368
RH Cont Temp 2	HIP-head-m1-lh	-0.0666	0	(421, 527)	144508
LH SalVentAttn Med 9	LH Default PFC 19	-0.0666	0	(136, 224)	66115
LH Default PFC 25	PUT-VA-rh	-0.0666	0	(230, 512)	101136
LH Vis 36	LH DorsAttn Post 1	-0.0666	0	(35, 86)	18810
LH Limbic TempPole 8	LH Default PFC 14	-0.0666	0	(151, 219)	72245
LH Cont PFCv 1	RH Cont Temp 2	-0.0666	0	(175, 421)	81795
LH SomMot 27	PUT-VP-rh	-0.0666	0	(65, 514)	34313
LH SalVentAttn ParOper 5	lAMY-lh	-0.0666	0	(115, 547)	57471
LH Default Temp 12	RH SomMot 45	-0.0666	0	(196, 329)	89410
LH Vis 17	pGP-rh	-0.0666	0	(16, 525)	9236
LH Default PFC 12	HIP-head-m2-lh	-0.0666	0	(217, 528)	96875
LH Default Temp 11	mAMY-lh	-0.0666	0	(195, 548)	89272
LH Cont pCun 1	RH Cont Par 2	-0.0666	0	(176, 415)	82166
LH Cont PFCl 4	RH SalVentAttn TempOccPar 1	-0.0666	0	(169, 365)	79456
LH Cont PFCl 4	RH Limbic TempPole 2	-0.0666	0	(169, 405)	79496
LH Default PFC 1	RH Default PFCdPFCm 1	-0.0666	0	(206, 474)	93070
RH Cont Temp 1	RH Default Temp 8	-0.0666	0	(420, 467)	144316
LH Default Temp 5	RH SalVentAttn Med 10	-0.0666	0	(189, 393)	86954
RH SomMot 36	RH SalVentAttn TempOccPar 6	-0.0666	0	(320, 370)	125969
LH SalVentAttn Med 7	RH SomMot 26	-0.0666	0	(134, 310)	65366
RH Vis 5	RH Default Par 2	-0.0666	0	(254, 453)	108529
RH Vis 10	RH SomMot 36	-0.0666	0	(259, 320)	109876
LH Limbic OFC 3	RH Vis 4	-0.0666	0	(140, 253)	67802
LH Vis 15	LH Default PFC 1	-0.0666	0	(14, 206)	7842
LH SalVentAttn Med 8	LH Default PFC 12	-0.0666	0	(135, 217)	65691
RH Vis 10	RH SalVentAttn TempOccPar 3	-0.0666	0	(259, 367)	109923
LH Default PFC 1	RH SalVentAttn TempOccPar 6	-0.0666	0	(206, 370)	92966
RH DorsAttn Post 21	RH SalVentAttn TempOccPar 5	-0.0666	0	(354, 369)	133295
LH Cont Cing 2	RH DorsAttn Post 16	-0.0666	0	(180, 349)	83598
LH SalVentAttn Med 7	RH DorsAttn FEF 3	-0.0666	0	(134, 360)	65416
LH Default PFC 28	RH Default PFCdPFCm 11	-0.0666	0	(233, 484)	102071
RH DorsAttn Post 6	RH SalVentAttn FrOperIns 5	-0.0666	0	(339, 378)	130214
RH Vis 15	RH SalVentAttn Med 8	-0.0666	0	(264, 391)	111402
LH Cont pCun 1	RH Cont Par 3	-0.0666	0	(176, 416)	82167
LH Default Temp 12	RH SomMot 38	-0.0666	0	(196, 322)	89403
LH SomMot 1	THA-VAia-rh	-0.0666	0	(39, 503)	21289
LH Default Par 2	NAc-shell-rh	-0.0666	0	(198, 523)	90315
LH Default Temp 11	RH Limbic TempPole 8	-0.0666	0	(195, 411)	89135
LH Cont PFCl 9	THA-DAl-rh	-0.0666	0	(174, 511)	81507
RH Default pCunPCC 1	PUT-DA-lh	-0.0666	0	(489, 540)	151151
RH SalVentAttn TempOccPar 7	RH SalVentAttn Med 12	-0.0666	0	(371, 395)	136551
LH Cont Par 3	LH Default Par 3	-0.0666	0	(156, 199)	74220
LH Default pCunPCC 8	RH DorsAttn FEF 3	-0.0666	0	(243, 360)	105092
RH DorsAttn Post 4	RH Cont PFCl 11	-0.0666	0	(337, 433)	129840
LH Default PFC 4	RH Vis 27	-0.0666	0	(209, 276)	93907
LH Vis 21	LH Vis 30	-0.0666	0	(20, 29)	10878
RH DorsAttn Post 15	RH SalVentAttn TempOccPar 7	-0.0666	0	(348, 371)	132088
RH SalVentAttn PrC 1	RH Default PFCv 4	-0.0666	0	(373, 473)	136990
LH DorsAttn PrCv 1	LH SalVentAttn PFCl 1	-0.0666	0	(109, 127)	54408
LH SomMot 18	RH Limbic TempPole 7	-0.0666	0	(56, 410)	29781
LH Vis 18	LH Limbic TempPole 9	-0.0666	0	(17, 152)	9399
LH Cont pCun 1	RH Vis 20	-0.0666	0	(176, 269)	82020
LH Default Par 9	RH Vis 9	-0.0666	0	(205, 258)	92507
LH Default PFC 7	THA-VPl-rh	-0.0666	0	(212, 508)	95165
RH SalVentAttn TempOccPar 8	HIP-tail-lh	-0.0666	0	(372, 533)	136870
RH Cont PFCl 9	RH Default Temp 3	-0.0666	0	(431, 462)	145708
LH Default Temp 2	RH SalVentAttn PrC 1	-0.0666	0	(186, 373)	85839
LH Cont pCun 1	RH Default Par 8	-0.0666	0	(176, 459)	82210
RH Cont Par 1	RH Cont PFCl 8	-0.0666	0	(414, 430)	143466
RH Vis 16	RH DorsAttn FEF 4	-0.0666	0	(265, 361)	111660
RH DorsAttn Post 9	HIP-head-m2-rh	-0.0666	0	(342, 501)	130973
LH Vis 29	RH Default PFCv 3	-0.0667	0	(28, 472)	15549
RH Cont PFCl 9	RH Default PFCv 1	-0.0667	0	(431, 470)	145716
LH SomMot 34	LH SomMot 47	-0.0667	0	(72, 85)	37272
RH Vis 19	HIP-head-m1-rh	-0.0667	0	(268, 500)	112657
RH SomMot 20	RH SomMot 31	-0.0667	0	(304, 315)	122066
LH Default Temp 7	RH SalVentAttn TempOccPar 7	-0.0667	0	(191, 371)	87657
LH SomMot 17	LH Cont Cing 3	-0.0667	0	(55, 181)	29055
LH Default Temp 3	RH SomMot 38	-0.0667	0	(187, 322)	86154
LH Cont PFCv 1	RH Default PFCdPFCm 1	-0.0667	0	(175, 474)	81848
LH Limbic OFC 5	LH Cont pCun 1	-0.0667	0	(142, 176)	68548
LH Vis 25	LH Vis 34	-0.0667	0	(24, 33)	13004
LH Cont pCun 2	RH SomMot 22	-0.0667	0	(177, 306)	82433
RH Cont PFCl 11	THA-VAia-rh	-0.0667	0	(433, 503)	145990
LH Default Par 1	RH DorsAttn Post 15	-0.0667	0	(197, 348)	89785
LH SalVentAttn ParOper 2	LH SalVentAttn Med 10	-0.0667	0	(112, 137)	55744
LH Default Temp 10	RH SomMot 43	-0.0667	0	(194, 327)	88693
LH SalVentAttn Med 2	RH Cont Cing 3	-0.0667	0	(129, 448)	63399
LH DorsAttn Post 17	RH Vis 5	-0.0667	0	(102, 254)	51406
LH Cont PFCl 5	RH Cont PFCl 18	-0.0667	0	(170, 440)	79914
LH Cont PFCl 9	RH Limbic TempPole 10	-0.0667	0	(174, 413)	81409
LH Limbic TempPole 1	LH Cont Par 2	-0.0667	0	(144, 155)	69346
RH Vis 14	RH Cont PFCl 1	-0.0667	0	(263, 423)	111145
LH Limbic OFC 4	RH Default Temp 3	-0.0667	0	(141, 462)	68423
RH DorsAttn FEF 2	RH Default Par 5	-0.0667	0	(359, 456)	134362
LH SomMot 42	RH SomMot 41	-0.0667	0	(80, 325)	41324
LH Vis 17	LH SalVentAttn FrOperIns 10	-0.0667	0	(16, 126)	8837
LH Cont PFCl 9	HIP-tail-rh	-0.0667	0	(174, 506)	81502
RH SomMot 27	RH Default pCunPCC 6	-0.0667	0	(311, 494)	123960
LH Limbic OFC 1	RH Vis 1	-0.0667	0	(138, 250)	66972
RH DorsAttn Post 19	RH Default pCunPCC 5	-0.0667	0	(352, 493)	133020
LH Vis 20	RH SomMot 31	-0.0667	0	(19, 315)	10631
RH DorsAttn Post 21	RH SalVentAttn Med 4	-0.0667	0	(354, 387)	133313
RH Vis 17	RH SomMot 8	-0.0667	0	(266, 292)	111878
LH Cont pCun 1	RH DorsAttn Post 12	-0.0667	0	(176, 345)	82096
LH Default PFC 21	LH Default PFC 24	-0.0667	0	(226, 229)	99555
LH Default pCunPCC 12	THA-VAip-rh	-0.0667	0	(247, 502)	106464
RH DorsAttn Post 1	aGP-lh	-0.0667	0	(334, 553)	129309
LH Limbic OFC 6	RH Default pCunPCC 11	-0.0667	0	(143, 499)	69281
LH SomMot 42	RH SomMot 30	-0.0667	0	(80, 314)	41313
LH Limbic TempPole 2	RH SomMot 32	-0.0667	0	(145, 316)	69915
RH SomMot 27	THA-DAm-lh	-0.0667	0	(311, 537)	124003
LH Cont PFCl 4	RH DorsAttn FEF 2	-0.0667	0	(169, 359)	79450
LH Default pCunPCC 6	RH Vis 2	-0.0667	0	(241, 251)	104362
RH Cont Cing 2	THA-VAs-rh	-0.0667	0	(447, 509)	147571
LH Default PFC 4	HIP-body-lh	-0.0667	0	(209, 532)	94163
RH SomMot 13	RH Default Par 1	-0.0667	0	(297, 452)	120439
RH Vis 17	RH SomMot 38	-0.0667	0	(266, 322)	111908
LH Limbic TempPole 9	RH SomMot 49	-0.0667	0	(152, 333)	72760
LH Cont Par 8	RH Default Temp 8	-0.0667	0	(161, 467)	76458
RH Default Par 7	mAMY-rh	-0.0667	0	(458, 521)	148683
RH Cont PFCl 13	NAc-core-lh	-0.0667	0	(435, 551)	146275
RH Cont PFCl 3	RH Default PFCdPFCm 2	-0.0667	0	(425, 475)	144974
RH Vis 16	RH Default pCunPCC 7	-0.0667	0	(265, 495)	111794
LH Default Par 9	LH Default pCunPCC 3	-0.0667	0	(205, 238)	92487
LH Default Temp 4	LH Default PFC 13	-0.0667	0	(188, 218)	86415
LH Default Par 2	pGP-rh	-0.0667	0	(198, 525)	90317
LH Limbic TempPole 10	RH SalVentAttn Med 10	-0.0667	0	(153, 393)	73220
LH Vis 34	pGP-lh	-0.0667	0	(33, 552)	18239
LH Default PFC 18	RH DorsAttn Post 20	-0.0667	0	(223, 353)	98695
LH Limbic OFC 1	LH Cont PFCl 2	-0.0667	0	(138, 167)	66889
RH DorsAttn Post 19	THA-DAm-lh	-0.0667	0	(352, 537)	133064
LH Vis 11	LH Limbic OFC 6	-0.0667	0	(10, 143)	5617
RH SalVentAttn TempOccPar 4	PUT-VA-lh	-0.0667	0	(368, 539)	136146
LH Limbic OFC 2	RH SomMot 23	-0.0667	0	(139, 307)	67443
RH Cont PFCl 9	RH Default Par 3	-0.0667	0	(431, 454)	145700
RH SalVentAttn TempOccPar 8	aGP-rh	-0.0667	0	(372, 526)	136863
LH Vis 24	RH SalVentAttn Med 10	-0.0667	0	(23, 393)	12835
LH Cont PFCd 1	LH Default Par 3	-0.0667	0	(163, 199)	76971
LH Vis 35	LH SomMot 13	-0.0667	0	(34, 51)	18257
LH SalVentAttn FrOperIns 2	RH SomMot 7	-0.0667	0	(118, 291)	58523
RH DorsAttn Post 5	RH Cont PFCmp 3	-0.0667	0	(338, 451)	130073
LH Default PFC 13	RH Vis 25	-0.0667	0	(218, 274)	96956
LH Limbic OFC 1	LH Cont pCun 2	-0.0667	0	(138, 177)	66899
LH Vis 33	RH DorsAttn Post 13	-0.0667	0	(32, 346)	17513
RH SalVentAttn TempOccPar 8	RH Default PFCdPFCm 4	-0.0667	0	(372, 477)	136814
LH Limbic TempPole 10	RH SalVentAttn Med 9	-0.0667	0	(153, 392)	73219
LH SomMot 35	RH Limbic OFC 5	-0.0667	0	(73, 401)	38068
LH SalVentAttn Med 8	LH Default PFC 9	-0.0667	0	(135, 214)	65688
LH SalVentAttn FrOperIns 9	RH SomMot 18	-0.0667	0	(125, 302)	61551
RH Vis 26	pGP-rh	-0.0667	0	(275, 525)	114649
RH SalVentAttn TempOccPar 7	RH Cont PFCl 12	-0.0667	0	(371, 434)	136590
LH Cont pCun 1	NAc-shell-lh	-0.0667	0	(176, 550)	82301
LH DorsAttn Post 12	RH SalVentAttn FrOperIns 3	-0.0667	0	(97, 376)	49263
RH DorsAttn Post 5	RH Cont PFCl 3	-0.0667	0	(338, 425)	130047
RH SomMot 25	RH SalVentAttn Med 1	-0.0667	0	(309, 384)	123365
RH SomMot 34	RH Default PFCdPFCm 14	-0.0667	0	(318, 487)	125619
RH Cont Par 5	RH Default pCunPCC 7	-0.0667	0	(418, 495)	144077
LH Default Temp 10	RH Cont PFCl 17	-0.0667	0	(194, 439)	88805
LH Vis 8	HIP-head-m2-rh	-0.0667	0	(7, 501)	4343
LH Cont PFCv 1	RH SalVentAttn Med 5	-0.0667	0	(175, 388)	81762
LH SomMot 8	LH DorsAttn Post 17	-0.0667	0	(46, 102)	24458
LH Vis 15	LH SomMot 10	-0.0667	0	(14, 48)	7684
RH DorsAttn Post 2	RH SalVentAttn PrC 1	-0.0668	0	(335, 373)	129347
LH SomMot 2	LH SomMot 9	-0.0668	0	(40, 47)	21346
LH DorsAttn FEF 3	RH DorsAttn Post 2	-0.0668	0	(107, 335)	53727
RH Vis 17	RH SomMot 9	-0.0668	0	(266, 293)	111879
LH SomMot 2	LH SomMot 17	-0.0668	0	(40, 55)	21354
LH Limbic OFC 2	RH SalVentAttn Med 4	-0.0668	0	(139, 387)	67523
LH Default Temp 12	RH Default Par 4	-0.0668	0	(196, 455)	89536
LH Limbic OFC 2	RH DorsAttn Post 23	-0.0668	0	(139, 356)	67492
LH Cont pCun 1	RH Cont PFCl 8	-0.0668	0	(176, 430)	82181
LH SalVentAttn Med 7	RH DorsAttn Post 1	-0.0668	0	(134, 334)	65390
LH SomMot 47	RH SalVentAttn Med 10	-0.0668	0	(85, 393)	43742
RH Cont Par 5	RH Cont Cing 1	-0.0668	0	(418, 446)	144028
LH Default Par 6	RH Cont PFCl 5	-0.0668	0	(202, 427)	91629
LH Vis 38	RH SalVentAttn Med 6	-0.0668	0	(37, 389)	20146
LH Default PFC 26	RH Default Par 8	-0.0668	0	(231, 459)	101405
LH Default Par 1	CAU-body-rh	-0.0668	0	(197, 518)	89955
LH Default Par 1	RH Default PFCdPFCm 14	-0.0668	0	(197, 487)	89924
LH Default Temp 2	RH Vis 31	-0.0668	0	(186, 280)	85746
LH Default Temp 1	RH Default pCunPCC 5	-0.0668	0	(185, 493)	85592
LH Default PFC 20	THA-DAl-lh	-0.0668	0	(225, 538)	99537
LH Default PFC 17	RH Cont PFCl 11	-0.0668	0	(222, 433)	98445
RH Cont PFCl 5	PUT-VA-lh	-0.0668	0	(427, 539)	145291
LH Vis 16	RH Vis 19	-0.0668	0	(15, 268)	8442
LH Cont pCun 1	RH Cont PFCmp 3	-0.0668	0	(176, 451)	82202
LH SomMot 45	RH Default Temp 6	-0.0668	0	(83, 465)	42877
LH Default pCunPCC 6	THA-DP-rh	-0.0668	0	(241, 522)	104633
LH Cont Par 8	RH SomMot 31	-0.0668	0	(161, 315)	76306
LH SalVentAttn Med 9	LH Default PFC 21	-0.0668	0	(136, 226)	66117
LH SomMot 23	RH Cont pCun 3	-0.0668	0	(61, 445)	32286
LH Default PFC 23	LH Default pCunPCC 6	-0.0668	0	(228, 241)	100218
LH SalVentAttn FrOperIns 3	RH Default Temp 5	-0.0668	0	(119, 464)	59130
LH Default PFC 6	LH Default pCunPCC 12	-0.0668	0	(211, 247)	94563
LH Vis 11	LH Cont PFCd 1	-0.0668	0	(10, 163)	5637
RH Cont PFCl 8	RH Default PFCdPFCm 15	-0.0668	0	(430, 488)	145612
RH SomMot 25	THA-DAm-rh	-0.0668	0	(309, 510)	123491
RH Cont PFCl 18	PUT-DP-lh	-0.0668	0	(440, 542)	146841
LH Default PFC 24	RH Vis 3	-0.0668	0	(229, 252)	100553
LH Limbic TempPole 3	LH Default PFC 10	-0.0668	0	(146, 215)	70221
RH SomMot 29	RH SomMot 42	-0.0668	0	(313, 326)	124273
LH DorsAttn PrCv 1	LH Default PFC 15	-0.0668	0	(109, 220)	54501
LH Default Par 4	LH Default pCunPCC 7	-0.0668	0	(200, 242)	90741
LH Cont pCun 1	RH Default pCunPCC 5	-0.0668	0	(176, 493)	82244
RH Vis 15	RH Limbic TempPole 2	-0.0668	0	(264, 405)	111416
RH Default PFCdPFCm 2	PUT-DP-lh	-0.0668	0	(475, 542)	150166
LH DorsAttn FEF 3	RH Limbic TempPole 2	-0.0668	0	(107, 405)	53797
LH SomMot 19	RH Default PFCv 3	-0.0668	0	(57, 472)	30339
LH SomMot 7	pGP-lh	-0.0668	0	(45, 552)	24401
RH Vis 16	RH Default pCunPCC 3	-0.0668	0	(265, 491)	111790
LH Vis 10	RH Default PFCdPFCm 5	-0.0668	0	(9, 478)	5409
LH SalVentAttn FrOperIns 5	RH Vis 16	-0.0668	0	(121, 265)	59796
LH SomMot 45	RH SalVentAttn Med 2	-0.0668	0	(83, 385)	42797
LH Default Par 7	RH Default Temp 8	-0.0668	0	(203, 467)	92019
LH Limbic OFC 5	CAU-VA-lh	-0.0668	0	(142, 543)	68915
LH Limbic TempPole 3	RH DorsAttn PrCv 1	-0.0668	0	(146, 362)	70368
RH SalVentAttn PrC 1	RH SalVentAttn FrOperIns 6	-0.0668	0	(373, 379)	136896
RH Vis 28	RH SalVentAttn FrOperIns 4	-0.0668	0	(277, 377)	115054
LH Limbic OFC 3	RH SalVentAttn FrOperIns 6	-0.0668	0	(140, 379)	67928
RH DorsAttn Post 3	RH Cont PFCl 15	-0.0668	0	(336, 437)	129628
LH Default PFC 8	HIP-tail-rh	-0.0668	0	(213, 506)	95503
LH Limbic OFC 6	RH Cont Cing 3	-0.0668	0	(143, 448)	69230
RH DorsAttn Post 3	RH Cont PFCl 18	-0.0668	0	(336, 440)	129631
RH Default PFCdPFCm 5	RH Default pCunPCC 9	-0.0668	0	(478, 497)	150349
LH SalVentAttn FrOperIns 7	CAU-VA-rh	-0.0668	0	(123, 516)	60908
LH Default PFC 26	RH DorsAttn Post 13	-0.0668	0	(231, 346)	101292
LH Default PFC 22	HIP-head-l-lh	-0.0668	0	(227, 531)	100183
LH SalVentAttn ParOper 2	RH Default Temp 3	-0.0668	0	(112, 462)	56069
LH DorsAttn Post 4	LH Cont Cing 1	-0.0668	0	(89, 179)	45390
LH Cont PFCl 1	LH Default pCunPCC 3	-0.0668	0	(166, 238)	78174
LH SomMot 18	RH SomMot 1	-0.0668	0	(56, 285)	29656
LH DorsAttn Post 4	LH Cont Par 7	-0.0668	0	(89, 160)	45371
LH Limbic OFC 6	RH Vis 10	-0.0668	0	(143, 259)	69041
RH DorsAttn FEF 4	RH SalVentAttn FrOperIns 3	-0.0668	0	(361, 376)	134667
LH Default Temp 4	LH Default pCunPCC 1	-0.0668	0	(188, 236)	86433
LH Default PFC 1	RH Default Temp 5	-0.0668	0	(206, 464)	93060
LH Cont Par 7	LH Cont Cing 2	-0.0668	0	(160, 180)	75779
RH DorsAttn Post 13	RH Cont PFCmp 1	-0.0668	0	(346, 449)	131755
LH Default Temp 4	RH Cont Par 5	-0.0668	0	(188, 418)	86615
LH Vis 25	RH DorsAttn Post 24	-0.0668	0	(24, 357)	13328
LH Cont Temp 1	RH Default PFCv 4	-0.0668	0	(162, 473)	76855
LH Default Temp 5	RH Default PFCv 1	-0.0668	0	(189, 470)	87031
LH Vis 25	RH SalVentAttn FrOperIns 4	-0.0668	0	(24, 377)	13348
RH Vis 10	RH SomMot 8	-0.0668	0	(259, 292)	109848
RH SalVentAttn TempOccPar 3	PUT-VP-rh	-0.0668	0	(367, 514)	135936
RH Cont Par 2	pGP-lh	-0.0668	0	(415, 552)	143726
RH Vis 20	RH SomMot 16	-0.0668	0	(269, 300)	112741
RH Vis 11	NAc-shell-rh	-0.0668	0	(260, 523)	110372
LH Cont pCun 2	RH Vis 21	-0.0668	0	(177, 270)	82397
LH Default Par 9	RH SomMot 47	-0.0668	0	(205, 331)	92580
LH SomMot 2	RH DorsAttn PrCv 1	-0.0668	0	(40, 362)	21661
LH Default pCunPCC 3	RH SomMot 7	-0.0668	0	(238, 291)	103463
LH Default Temp 5	RH SomMot 7	-0.0668	0	(189, 291)	86852
RH Vis 25	RH SomMot 38	-0.0668	0	(274, 322)	114168
RH SalVentAttn TempOccPar 8	THA-VAs-lh	-0.0669	0	(372, 536)	136873
LH Default PFC 12	RH Vis 35	-0.0669	0	(217, 284)	96631
RH Vis 11	THA-VPm-lh	-0.0669	0	(260, 534)	110383
LH Cont Par 6	RH DorsAttn Post 20	-0.0669	0	(159, 353)	75559
LH Limbic TempPole 9	RH Limbic TempPole 4	-0.0669	0	(152, 407)	72834
LH Cont pCun 1	LH Default PFC 19	-0.0669	0	(176, 224)	81975
LH Default PFC 23	LH Default PFC 30	-0.0669	0	(228, 235)	100212
LH Vis 35	RH Default Par 1	-0.0669	0	(34, 452)	18658
RH SalVentAttn Med 5	RH Default Par 3	-0.0669	0	(388, 454)	139551
LH Cont pCun 1	RH Vis 8	-0.0669	0	(176, 257)	82008
LH Vis 17	LH SalVentAttn FrOperIns 7	-0.0669	0	(16, 123)	8834
LH Default PFC 26	RH Limbic TempPole 4	-0.0669	0	(231, 407)	101353
LH SomMot 11	LH Limbic TempPole 8	-0.0669	0	(49, 151)	26022
RH Limbic OFC 2	RH Default Temp 9	-0.0669	0	(398, 468)	141160
LH SomMot 5	RH DorsAttn Post 1	-0.0669	0	(43, 334)	23166
LH SalVentAttn Med 9	RH Vis 25	-0.0669	0	(136, 274)	66165
LH SomMot 19	LH Cont PFCl 2	-0.0669	0	(57, 167)	30034
LH Limbic OFC 1	RH Default Par 7	-0.0669	0	(138, 458)	67180
LH Default PFC 2	RH SomMot 14	-0.0669	0	(207, 298)	93240
LH Cont PFCv 1	PUT-VA-rh	-0.0669	0	(175, 512)	81886
RH Vis 6	RH SalVentAttn Med 8	-0.0669	0	(255, 391)	108765
LH Cont Temp 1	RH Default PFCdPFCm 12	-0.0669	0	(162, 485)	76867
RH SomMot 36	RH SalVentAttn Med 2	-0.0669	0	(320, 385)	125984
LH Default PFC 8	RH Default Temp 3	-0.0669	0	(213, 462)	95459
LH Limbic OFC 6	HIP-body-rh	-0.0669	0	(143, 505)	69287
LH SomMot 42	RH Cont Par 4	-0.0669	0	(80, 417)	41416
LH Default Par 6	LH Default PFC 8	-0.0669	0	(202, 213)	91415
LH Cont PFCv 1	RH SomMot 21	-0.0669	0	(175, 305)	81679
RH Vis 29	RH Cont PFCl 3	-0.0669	0	(278, 425)	115377
LH Limbic TempPole 6	RH SomMot 2	-0.0669	0	(149, 286)	71507
RH Cont PFCl 15	RH Cont pCun 2	-0.0669	0	(437, 444)	146401
RH SalVentAttn Med 2	THA-DAl-rh	-0.0669	0	(385, 511)	139110
RH DorsAttn Post 4	THA-DP-lh	-0.0669	0	(337, 549)	129956
LH Default PFC 12	RH Vis 16	-0.0669	0	(217, 265)	96612
LH Vis 16	RH Vis 17	-0.0669	0	(15, 266)	8440
RH Vis 22	RH DorsAttn Post 11	-0.0669	0	(271, 344)	113350
LH Vis 20	LH Limbic OFC 1	-0.0669	0	(19, 138)	10454
RH Cont PFCl 19	HIP-head-l-lh	-0.0669	0	(441, 531)	146942
RH DorsAttn Post 2	RH DorsAttn Post 7	-0.0669	0	(335, 340)	129314
LH SalVentAttn FrOperIns 7	RH Default PFCdPFCm 13	-0.0669	0	(123, 486)	60878
RH SalVentAttn TempOccPar 7	RH Default Par 3	-0.0669	0	(371, 454)	136610
RH Vis 15	RH Default pCunPCC 1	-0.0669	0	(264, 489)	111500
LH Cont Temp 1	PUT-DA-lh	-0.0669	0	(162, 540)	76922
LH Cont PFCmp 2	RH SomMot 8	-0.0669	0	(183, 292)	84654
LH SalVentAttn FrOperIns 6	LH Default Temp 12	-0.0669	0	(122, 196)	60158
LH SomMot 47	RH Default PFCdPFCm 5	-0.0669	0	(85, 478)	43827
LH SomMot 47	RH Default PFCdPFCm 10	-0.0669	0	(85, 483)	43832
LH Vis 16	RH SomMot 28	-0.0669	0	(15, 312)	8486
LH Default PFC 5	RH Vis 27	-0.0669	0	(210, 276)	94250
LH Vis 26	RH Default Par 6	-0.0669	0	(25, 457)	13956
RH Vis 15	RH Cont Par 2	-0.0669	0	(264, 415)	111426
LH Vis 10	CAU-tail-rh	-0.0669	0	(9, 519)	5450
LH SomMot 42	RH Default PFCdPFCm 13	-0.0669	0	(80, 486)	41485
LH SomMot 1	aGP-lh	-0.0669	0	(39, 553)	21339
LH Limbic TempPole 2	RH SalVentAttn Med 1	-0.0669	0	(145, 384)	69983
LH Cont pCun 2	RH SomMot 31	-0.0669	0	(177, 315)	82442
LH Cont pCun 2	RH SomMot 28	-0.0669	0	(177, 312)	82439
LH Default Temp 4	RH DorsAttn Post 9	-0.0669	0	(188, 342)	86539
LH Default PFC 25	RH SomMot 1	-0.0669	0	(230, 285)	100909
LH Limbic OFC 4	PUT-VA-rh	-0.0669	0	(141, 512)	68473
LH SalVentAttn ParOper 4	RH Vis 26	-0.0669	0	(114, 275)	56761
LH SomMot 4	RH SalVentAttn FrOperIns 8	-0.0669	0	(42, 381)	22703
LH Cont Par 3	RH Default PFCdPFCm 5	-0.0669	0	(156, 478)	74499
LH Limbic TempPole 6	LH Cont PFCl 6	-0.0669	0	(149, 171)	71392
RH Cont Par 2	RH Default Temp 9	-0.0669	0	(415, 468)	143642
LH Vis 20	LH Default PFC 10	-0.0669	0	(19, 215)	10531
RH Vis 9	RH Default PFCdPFCm 12	-0.0669	0	(258, 485)	109747
RH Cont PFCl 1	THA-DAl-rh	-0.0669	0	(423, 511)	144753
LH Limbic OFC 1	CAU-VA-lh	-0.0669	0	(138, 543)	67265
LH Default PFC 15	RH Default pCunPCC 11	-0.0669	0	(220, 499)	97848
LH Vis 29	RH SomMot 22	-0.0669	0	(28, 306)	15383
LH Cont Par 4	RH Default Temp 6	-0.0669	0	(157, 465)	74882
LH Vis 26	LH SomMot 46	-0.0669	0	(25, 84)	13583
RH Default pCunPCC 3	aGP-rh	-0.0669	0	(491, 526)	151262
LH Default Par 3	LH Default PFC 25	-0.0669	0	(199, 230)	90376
LH SomMot 10	LH Default Temp 2	-0.0669	0	(48, 186)	25553
RH SomMot 29	pGP-lh	-0.0669	0	(313, 552)	124499
LH Limbic TempPole 3	THA-DP-lh	-0.0669	0	(146, 549)	70555
LH Default Par 4	RH DorsAttn Post 10	-0.0669	0	(200, 343)	90842
LH SalVentAttn FrOperIns 3	CAU-body-lh	-0.067	0	(119, 545)	59211
LH SomMot 33	THA-VPm-lh	-0.067	0	(71, 534)	37240
RH DorsAttn Post 3	RH DorsAttn Post 22	-0.067	0	(336, 355)	129546
RH SomMot 30	RH SalVentAttn Med 12	-0.067	0	(314, 395)	124581
LH Default PFC 3	RH SomMot 35	-0.067	0	(208, 319)	93606
LH Default PFC 13	PUT-DP-rh	-0.067	0	(218, 515)	97197
LH Vis 20	LH Limbic OFC 2	-0.067	0	(19, 139)	10455
LH Vis 26	HIP-body-lh	-0.067	0	(25, 532)	14031
RH SalVentAttn TempOccPar 7	RH Default PFCv 1	-0.067	0	(371, 470)	136626
LH Cont pCun 1	RH SomMot 17	-0.067	0	(176, 301)	82052
RH DorsAttn Post 21	RH SalVentAttn Med 6	-0.067	0	(354, 389)	133315
LH Vis 35	THA-VAip-rh	-0.067	0	(34, 502)	18708
LH Limbic TempPole 5	lAMY-rh	-0.067	0	(148, 520)	71337
LH Cont pCun 1	RH SomMot 29	-0.067	0	(176, 313)	82064
RH DorsAttn Post 4	RH DorsAttn Post 6	-0.067	0	(337, 339)	129746
RH Vis 7	CAU-body-lh	-0.067	0	(256, 545)	109216
LH SalVentAttn PFCl 1	RH SomMot 37	-0.067	0	(127, 321)	62423
LH Default Temp 11	RH SalVentAttn FrOperIns 5	-0.067	0	(195, 378)	89102
LH Limbic TempPole 9	PUT-DA-lh	-0.067	0	(152, 540)	72967
RH SalVentAttn TempOccPar 8	RH Limbic TempPole 9	-0.067	0	(372, 412)	136749
LH Cont PFCl 4	RH SalVentAttn FrOperIns 8	-0.067	0	(169, 381)	79472
LH Default Temp 11	CAU-DA-lh	-0.067	0	(195, 544)	89268
LH Limbic OFC 1	LH Default Temp 4	-0.067	0	(138, 188)	66910
LH Cont pCun 1	LH Default PFC 26	-0.067	0	(176, 231)	81982
LH Limbic OFC 3	LH Default PFC 5	-0.067	0	(140, 210)	67759
RH DorsAttn Post 19	HIP-head-m2-lh	-0.067	0	(352, 528)	133055
LH Default PFC 24	aGP-lh	-0.067	0	(229, 553)	100854
LH SalVentAttn ParOper 3	RH SalVentAttn FrOperIns 5	-0.067	0	(113, 378)	56425
RH SomMot 21	RH SomMot 28	-0.067	0	(305, 312)	122311
LH Default Par 2	RH SomMot 20	-0.067	0	(198, 304)	90096
LH Default Temp 11	RH DorsAttn FEF 1	-0.067	0	(195, 358)	89082
RH SomMot 35	RH Default PFCdPFCm 8	-0.067	0	(319, 481)	125847
RH SalVentAttn PrC 1	HIP-head-l-rh	-0.067	0	(373, 504)	137021
LH SalVentAttn FrOperIns 2	THA-DP-lh	-0.067	0	(118, 549)	58781
LH SomMot 19	RH Default PFCdPFCm 9	-0.067	0	(57, 482)	30349
RH SomMot 19	RH SomMot 39	-0.067	0	(303, 323)	121825
RH DorsAttn Post 11	HIP-tail-lh	-0.067	0	(344, 533)	131424
LH Vis 24	LH DorsAttn Post 3	-0.067	0	(23, 88)	12530
LH SalVentAttn Med 1	RH Cont PFCl 14	-0.067	0	(128, 436)	62963
RH DorsAttn Post 17	RH SalVentAttn Med 7	-0.067	0	(350, 390)	132514
RH SalVentAttn TempOccPar 7	RH SalVentAttn Med 13	-0.067	0	(371, 396)	136552
RH Vis 17	RH SalVentAttn Med 10	-0.067	0	(266, 393)	111979
RH DorsAttn Post 22	RH Limbic TempPole 5	-0.067	0	(355, 408)	133532
LH SomMot 42	RH Cont PFCv 1	-0.067	0	(80, 422)	41421
RH Cont Temp 1	RH Cont PFCl 19	-0.067	0	(420, 441)	144290
LH SalVentAttn Med 10	LH Default PFC 18	-0.067	0	(137, 223)	66530
RH Vis 9	RH Cont Temp 2	-0.067	0	(258, 421)	109683
LH Default Par 2	aGP-lh	-0.067	0	(198, 553)	90345
LH Default Par 2	pGP-lh	-0.067	0	(198, 552)	90344
LH SomMot 7	PUT-VP-rh	-0.067	0	(45, 514)	24363
RH SalVentAttn TempOccPar 7	RH Limbic TempPole 9	-0.067	0	(371, 412)	136568
LH Vis 36	RH SomMot 21	-0.067	0	(35, 305)	19029
LH Default Temp 6	RH SomMot 48	-0.067	0	(190, 332)	87256
LH Default Temp 2	LH Default PFC 22	-0.067	0	(186, 227)	85693
LH Vis 10	RH Limbic TempPole 4	-0.067	0	(9, 407)	5338
LH SalVentAttn FrOperIns 10	LH Default pCunPCC 1	-0.067	0	(126, 236)	61912
LH Vis 26	LH SomMot 30	-0.067	0	(25, 68)	13567
LH Limbic TempPole 8	RH SalVentAttn TempOccPar 7	-0.067	0	(151, 371)	72397
RH SomMot 38	RH DorsAttn Post 16	-0.067	0	(322, 349)	126411
RH Default PFCv 2	mAMY-rh	-0.067	0	(471, 521)	149827
LH Default PFC 10	RH Limbic OFC 4	-0.067	0	(215, 400)	96074
LH Default Par 4	LH Default pCunPCC 4	-0.067	0	(200, 239)	90738
LH Default Par 2	RH DorsAttn Post 8	-0.067	0	(198, 341)	90133
RH Cont PFCl 18	RH Default Par 7	-0.067	0	(440, 458)	146757
LH Limbic TempPole 6	RH Default pCunPCC 4	-0.067	0	(149, 492)	71713
LH Vis 17	THA-DAl-lh	-0.067	0	(16, 538)	9249
LH Vis 18	LH Vis 22	-0.067	0	(17, 21)	9268
LH DorsAttn FEF 1	RH Vis 5	-0.067	0	(105, 254)	52753
RH SomMot 35	RH Default PFCdPFCm 5	-0.067	0	(319, 478)	125844
LH Limbic OFC 2	RH Limbic TempPole 7	-0.067	0	(139, 410)	67546
LH Vis 20	LH Default PHC 2	-0.067	0	(19, 249)	10565
LH Vis 32	LH DorsAttn Post 11	-0.067	0	(31, 96)	16742
LH SomMot 45	RH Limbic OFC 3	-0.067	0	(83, 399)	42811
LH DorsAttn Post 16	PUT-DP-rh	-0.067	0	(101, 515)	51216
LH SalVentAttn Med 5	RH DorsAttn Post 4	-0.067	0	(132, 337)	64554
LH SalVentAttn Med 3	LH SalVentAttn Med 9	-0.067	0	(130, 136)	63510
LH Limbic OFC 6	RH Limbic TempPole 9	-0.067	0	(143, 412)	69194
LH Cont Par 6	RH SomMot 30	-0.067	0	(159, 314)	75520
LH Vis 25	HIP-head-m1-lh	-0.067	0	(24, 527)	13498
RH DorsAttn Post 1	THA-VPl-lh	-0.067	0	(334, 535)	129291
LH Cont PFCl 5	LH Default PFC 20	-0.067	0	(170, 225)	79699
RH Cont Par 1	CAU-DA-rh	-0.067	0	(414, 517)	143553
RH Limbic TempPole 10	PUT-DA-lh	-0.067	0	(413, 540)	143437
RH Vis 25	HIP-head-m2-rh	-0.067	0	(274, 501)	114347
LH Vis 38	LH SomMot 47	-0.0671	0	(37, 85)	19842
LH Default pCunPCC 3	RH DorsAttn Post 12	-0.0671	0	(238, 345)	103517
LH Limbic OFC 2	RH SalVentAttn TempOccPar 3	-0.0671	0	(139, 367)	67503
RH Default PFCdPFCm 14	mAMY-lh	-0.0671	0	(487, 548)	151030
RH DorsAttn Post 9	THA-VAia-rh	-0.0671	0	(342, 503)	130975
LH Default PFC 14	mAMY-rh	-0.0671	0	(219, 521)	97537
RH Cont PFCl 9	THA-VAia-rh	-0.0671	0	(431, 503)	145749
LH Cont Par 5	RH Cont PFCv 1	-0.0671	0	(158, 422)	75234
RH DorsAttn Post 12	RH SalVentAttn Med 9	-0.0671	0	(345, 392)	131491
LH Default PFC 25	RH Vis 17	-0.0671	0	(230, 266)	100890
LH Cont Par 5	RH DorsAttn Post 9	-0.0671	0	(158, 342)	75154
LH Vis 12	RH Default pCunPCC 6	-0.0671	0	(11, 494)	6510
RH Vis 16	RH Cont PFCl 16	-0.0671	0	(265, 438)	111737
LH Cont Par 6	RH SomMot 35	-0.0671	0	(159, 319)	75525
RH DorsAttn Post 5	lAMY-rh	-0.0671	0	(338, 520)	130142
RH DorsAttn Post 12	RH SalVentAttn PFCl 1	-0.0671	0	(345, 383)	131482
LH Default PFC 27	LH Default pCunPCC 11	-0.0671	0	(232, 246)	101513
LH Limbic TempPole 10	LH Cont Cing 1	-0.0671	0	(153, 179)	73006
RH Cont Par 5	THA-VAip-rh	-0.0671	0	(418, 502)	144084
RH Vis 1	CAU-VA-lh	-0.0671	0	(250, 543)	107417
LH Cont PFCl 6	LH Default pCunPCC 5	-0.0671	0	(171, 240)	80096
LH Default PFC 7	RH Cont PFCl 2	-0.0671	0	(212, 424)	95081
LH Limbic TempPole 8	RH SalVentAttn TempOccPar 3	-0.0671	0	(151, 367)	72393
LH Default Temp 1	RH Cont PFCl 7	-0.0671	0	(185, 429)	85528
RH Default pCunPCC 3	HIP-head-m1-lh	-0.0671	0	(491, 527)	151263
LH Vis 19	LH Default PFC 20	-0.0671	0	(18, 225)	10007
RH DorsAttn Post 19	mAMY-rh	-0.0671	0	(352, 521)	133048
RH DorsAttn FEF 2	RH Cont PFCl 20	-0.0671	0	(359, 442)	134348
LH SalVentAttn FrOperIns 5	LH Default PFC 1	-0.0671	0	(121, 206)	59737
LH Limbic TempPole 10	LH Cont Par 4	-0.0671	0	(153, 157)	72984
LH Limbic TempPole 2	RH Default PFCdPFCm 10	-0.0671	0	(145, 483)	70082
LH Default PFC 18	LH Default pCunPCC 3	-0.0671	0	(223, 238)	98580
LH Vis 29	RH SalVentAttn FrOperIns 7	-0.0671	0	(28, 380)	15457
LH Cont PFCl 9	RH Cont Par 2	-0.0671	0	(174, 415)	81411
LH Cont pCun 2	RH SomMot 40	-0.0671	0	(177, 324)	82451
LH SalVentAttn Med 7	RH Limbic TempPole 4	-0.0671	0	(134, 407)	65463
RH SalVentAttn TempOccPar 7	RH Limbic TempPole 3	-0.0671	0	(371, 406)	136562
LH Default PFC 19	RH Vis 21	-0.0671	0	(224, 270)	98941
LH Vis 32	LH DorsAttn Post 17	-0.0671	0	(31, 102)	16748
LH SomMot 21	RH Limbic OFC 6	-0.0671	0	(59, 402)	31258
RH SalVentAttn TempOccPar 3	RH Default PFCdPFCm 11	-0.0671	0	(367, 484)	135906
LH Default Temp 11	RH Cont PFCl 15	-0.0671	0	(195, 437)	89161
RH Vis 5	RH Default PFCdPFCm 10	-0.0671	0	(254, 483)	108559
LH Limbic TempPole 5	LH Default pCunPCC 10	-0.0671	0	(148, 245)	71062
LH Default PFC 7	LH Default PFC 14	-0.0671	0	(212, 219)	94876
LH Limbic TempPole 9	LH Default pCunPCC 2	-0.0671	0	(152, 237)	72664
LH Default Temp 8	RH DorsAttn Post 10	-0.0671	0	(192, 343)	87990
LH Vis 19	LH DorsAttn Post 13	-0.0671	0	(18, 98)	9880
LH SomMot 23	RH Limbic OFC 6	-0.0671	0	(61, 402)	32243
RH Cont Temp 1	THA-VAia-rh	-0.0671	0	(420, 503)	144352
LH Limbic TempPole 7	HIP-body-lh	-0.0671	0	(150, 532)	72156
LH Default Temp 11	RH Vis 3	-0.0671	0	(195, 252)	88976
LH Vis 18	LH Vis 33	-0.0671	0	(17, 32)	9279
RH DorsAttn Post 10	aGP-lh	-0.0671	0	(343, 553)	131235
RH DorsAttn FEF 1	RH Limbic TempPole 7	-0.0671	0	(358, 410)	134122
LH Default PFC 3	PUT-DP-rh	-0.0671	0	(208, 515)	93802
LH SomMot 43	RH SomMot 27	-0.0671	0	(81, 311)	41782
LH Cont pCun 2	RH Default PFCdPFCm 4	-0.0671	0	(177, 477)	82604
RH Vis 5	RH DorsAttn FEF 2	-0.0671	0	(254, 359)	108435
LH Vis 29	LH Default PFC 25	-0.0671	0	(28, 230)	15307
RH DorsAttn Post 2	RH Limbic OFC 4	-0.0671	0	(335, 400)	129374
LH SomMot 19	LH Default Temp 12	-0.0671	0	(57, 196)	30063
LH Limbic TempPole 5	RH SomMot 10	-0.0671	0	(148, 294)	71111
LH Default PFC 12	RH SomMot 21	-0.0671	0	(217, 305)	96652
LH Limbic OFC 3	RH SalVentAttn FrOperIns 7	-0.0671	0	(140, 380)	67929
LH SalVentAttn FrOperIns 8	LH SalVentAttn Med 4	-0.0671	0	(124, 131)	60952
RH Vis 25	RH Default pCunPCC 10	-0.0671	0	(274, 498)	114344
RH SalVentAttn TempOccPar 8	HIP-body-lh	-0.0671	0	(372, 532)	136869
LH Vis 17	LH SalVentAttn Med 3	-0.0671	0	(16, 130)	8841
LH Default PFC 19	RH Cont Par 1	-0.0671	0	(224, 414)	99085
LH Default PFC 15	LH Default PFC 29	-0.0671	0	(220, 234)	97583
LH Cont Par 7	LH Default PFC 10	-0.0671	0	(160, 215)	75814
LH Default Par 8	RH DorsAttn Post 8	-0.0671	0	(204, 341)	92242
LH Vis 12	RH SomMot 28	-0.0671	0	(11, 312)	6328
RH Cont PFCl 6	PUT-VP-rh	-0.0671	0	(428, 514)	145391
RH SalVentAttn TempOccPar 7	RH Cont PFCl 20	-0.0671	0	(371, 442)	136598
RH Cont PFCl 13	HIP-body-rh	-0.0671	0	(435, 505)	146229
RH DorsAttn Post 13	RH Default PFCdPFCm 7	-0.0671	0	(346, 480)	131786
LH Default Temp 10	RH Default Par 2	-0.0671	0	(194, 453)	88819
LH DorsAttn PrCv 2	RH Cont PFCl 16	-0.0671	0	(110, 438)	55162
RH DorsAttn Post 19	lAMY-lh	-0.0671	0	(352, 547)	133074
LH Default PFC 26	RH Cont pCun 3	-0.0671	0	(231, 445)	101391
RH SomMot 35	RH SomMot 44	-0.0671	0	(319, 328)	125694
RH DorsAttn Post 19	PUT-DA-lh	-0.0672	0	(352, 540)	133067
LH SomMot 8	LH SomMot 11	-0.0672	0	(46, 49)	24405
LH Limbic TempPole 4	LH Default PHC 2	-0.0672	0	(147, 249)	70661
LH DorsAttn Post 10	RH Limbic TempPole 4	-0.0672	0	(95, 407)	48381
LH Cont OFC 1	RH Cont PFCl 1	-0.0672	0	(165, 423)	77972
LH Default Par 9	RH Limbic OFC 7	-0.0672	0	(205, 403)	92652
LH SalVentAttn FrOperIns 1	LH SalVentAttn FrOperIns 6	-0.0672	0	(117, 122)	57919
LH Default PFC 19	NAc-core-rh	-0.0672	0	(224, 524)	99195
LH Limbic TempPole 5	RH Vis 5	-0.0672	0	(148, 254)	71071
LH Vis 27	LH Default pCunPCC 6	-0.0672	0	(26, 241)	14267
LH Default Temp 12	RH Vis 9	-0.0672	0	(196, 258)	89339
RH Cont PFCl 3	PUT-DP-rh	-0.0672	0	(425, 515)	145014
LH DorsAttn Post 9	RH Default pCunPCC 5	-0.0672	0	(94, 493)	48009
LH Vis 15	LH DorsAttn Post 1	-0.0672	0	(14, 86)	7722
RH Cont Par 4	PUT-VP-lh	-0.0672	0	(417, 541)	143988
RH DorsAttn Post 6	RH Cont PFCl 9	-0.0672	0	(339, 431)	130267
LH Default PFC 23	LH Default pCunPCC 3	-0.0672	0	(228, 238)	100215
LH SalVentAttn Med 7	RH SomMot 35	-0.0672	0	(134, 319)	65375
LH Vis 28	RH Vis 29	-0.0672	0	(27, 278)	14830
LH Limbic TempPole 6	CAU-DA-rh	-0.0672	0	(149, 517)	71738
RH SalVentAttn PrC 1	RH Cont PFCl 17	-0.0672	0	(373, 439)	136956
LH Default PFC 16	RH DorsAttn Post 15	-0.0672	0	(221, 348)	98029
RH Cont PFCl 18	PUT-DP-rh	-0.0672	0	(440, 515)	146814
LH Cont PFCl 4	RH SalVentAttn FrOperIns 7	-0.0672	0	(169, 380)	79471
LH DorsAttn PrCv 1	RH SomMot 16	-0.0672	0	(109, 300)	54581
RH Vis 25	RH Cont Par 6	-0.0672	0	(274, 419)	114265
LH Vis 19	LH Cont Cing 2	-0.0672	0	(18, 180)	9962
LH Cont pCun 1	RH Cont PFCl 16	-0.0672	0	(176, 438)	82189
LH SalVentAttn ParOper 2	LH Cont pCun 1	-0.0672	0	(112, 176)	55783
LH Limbic OFC 5	RH SalVentAttn TempOccPar 6	-0.0672	0	(142, 370)	68742
LH Default Par 8	RH SalVentAttn TempOccPar 2	-0.0672	0	(204, 366)	92267
RH Cont PFCl 5	RH Default PFCdPFCm 12	-0.0672	0	(427, 485)	145237
RH SalVentAttn Med 5	RH Default Temp 10	-0.0672	0	(388, 469)	139566
LH Default Par 5	RH Vis 35	-0.0672	0	(201, 284)	91135
LH Default Par 5	RH Vis 25	-0.0672	0	(201, 274)	91125
LH Vis 10	RH SalVentAttn Med 8	-0.0672	0	(9, 391)	5322
RH Cont Par 2	RH Default PFCdPFCm 15	-0.0672	0	(415, 488)	143662
LH Cont Par 3	RH Cont PFCl 8	-0.0672	0	(156, 430)	74451
LH SalVentAttn Med 1	RH Cont PFCl 12	-0.0672	0	(128, 434)	62961
LH Default Temp 5	RH SalVentAttn Med 3	-0.0672	0	(189, 386)	86947
LH Vis 24	LH SomMot 46	-0.0672	0	(23, 84)	12526
RH Cont Cing 2	THA-VPm-lh	-0.0672	0	(447, 534)	147596
LH SomMot 13	THA-VPl-rh	-0.0672	0	(51, 508)	27384
RH Vis 25	RH Cont PFCl 14	-0.0672	0	(274, 436)	114282
LH Cont pCun 1	RH Vis 18	-0.0672	0	(176, 267)	82018
RH Vis 12	THA-VPl-rh	-0.0672	0	(261, 508)	110649
RH SomMot 38	RH SalVentAttn Med 4	-0.0672	0	(322, 387)	126449
LH Vis 20	RH Vis 19	-0.0672	0	(19, 268)	10584
LH Limbic TempPole 2	RH SalVentAttn Med 2	-0.0672	0	(145, 385)	69984
RH DorsAttn Post 4	RH Default PFCdPFCm 8	-0.0672	0	(337, 481)	129888
RH Cont Par 3	RH Cont PFCl 19	-0.0672	0	(416, 441)	143752
LH SalVentAttn FrOperIns 5	RH Vis 8	-0.0672	0	(121, 257)	59788
LH Default PFC 1	RH Cont PFCl 17	-0.0672	0	(206, 439)	93035
LH SomMot 16	RH Default PFCdPFCm 5	-0.0672	0	(54, 478)	28854
RH Cont Par 3	RH Cont Temp 2	-0.0672	0	(416, 421)	143732
LH Limbic TempPole 10	mAMY-rh	-0.0672	0	(153, 521)	73348
LH SomMot 42	RH SomMot 12	-0.0672	0	(80, 296)	41295
LH Cont Par 2	RH Cont PFCmp 2	-0.0672	0	(155, 450)	74074
LH Default Par 2	RH DorsAttn Post 13	-0.0672	0	(198, 346)	90138
LH SomMot 5	LH SomMot 35	-0.0672	0	(43, 73)	22905
LH SalVentAttn Med 8	LH Default Temp 7	-0.0672	0	(135, 191)	65665
LH Cont PFCl 4	RH Cont Par 1	-0.0672	0	(169, 414)	79505
RH Cont PFCl 6	RH Cont PFCl 17	-0.0672	0	(428, 439)	145316
LH SalVentAttn FrOperIns 5	RH Cont PFCmp 1	-0.0672	0	(121, 449)	59980
LH Default Par 2	RH Cont PFCmp 1	-0.0672	0	(198, 449)	90241
RH DorsAttn Post 21	RH DorsAttn PrCv 1	-0.0672	0	(354, 362)	133288
LH Limbic TempPole 7	RH Cont PFCl 2	-0.0672	0	(150, 424)	72048
RH SomMot 35	RH Cont PFCl 1	-0.0672	0	(319, 423)	125789
LH SalVentAttn Med 3	CAU-body-rh	-0.0672	0	(130, 518)	63892
LH Default Par 1	RH SomMot 43	-0.0672	0	(197, 327)	89764
LH Cont PFCl 4	RH DorsAttn PrCv 1	-0.0672	0	(169, 362)	79453
LH Cont Par 4	LH Default PFC 27	-0.0672	0	(157, 232)	74649
LH Default Temp 7	RH Default Temp 1	-0.0672	0	(191, 460)	87746
LH Default Par 4	RH Vis 30	-0.0672	0	(200, 279)	90778
RH Vis 24	PUT-DP-lh	-0.0672	0	(273, 542)	114109
RH Vis 14	RH Default Temp 1	-0.0672	0	(263, 460)	111182
RH Cont PFCl 11	RH Default PFCdPFCm 8	-0.0672	0	(433, 481)	145968
LH Default Temp 2	LH Default pCunPCC 6	-0.0672	0	(186, 241)	85707
LH SomMot 22	LH Cont Cing 3	-0.0672	0	(60, 181)	31530
LH Vis 28	RH Vis 18	-0.0672	0	(27, 267)	14819
LH Default PFC 9	HIP-tail-rh	-0.0672	0	(214, 506)	95842
LH Limbic TempPole 2	LH Default Temp 6	-0.0672	0	(145, 190)	69789
LH Default Par 1	RH Vis 6	-0.0672	0	(197, 255)	89692
RH DorsAttn Post 5	THA-VPl-rh	-0.0672	0	(338, 508)	130130
LH Default PFC 12	RH Vis 17	-0.0673	0	(217, 266)	96613
LH Default Par 9	LH Default pCunPCC 6	-0.0673	0	(205, 241)	92490
LH Cont PFCv 1	RH SomMot 9	-0.0673	0	(175, 293)	81667
LH SalVentAttn FrOperIns 4	RH SomMot 26	-0.0673	0	(120, 310)	59409
LH Vis 10	RH SalVentAttn FrOperIns 4	-0.0673	0	(9, 377)	5308
LH SomMot 20	LH Default Temp 3	-0.0673	0	(58, 187)	30549
LH Default Temp 3	RH Vis 14	-0.0673	0	(187, 263)	86095
LH Limbic OFC 2	RH SomMot 22	-0.0673	0	(139, 306)	67442
RH SomMot 33	THA-VAip-lh	-0.0673	0	(317, 529)	125426
LH Limbic TempPole 6	LH Default PFC 20	-0.0673	0	(149, 225)	71446
LH Default PFC 4	RH SomMot 47	-0.0673	0	(209, 331)	93962
RH SomMot 2	RH SalVentAttn FrOperIns 3	-0.0673	0	(286, 376)	117492
LH Default PFC 15	RH Limbic OFC 5	-0.0673	0	(220, 401)	97750
LH Default Temp 11	RH SalVentAttn FrOperIns 1	-0.0673	0	(195, 374)	89098
LH SomMot 1	LH SomMot 30	-0.0673	0	(39, 68)	20854
RH SomMot 36	RH Default PFCdPFCm 8	-0.0673	0	(320, 481)	126080
LH Vis 19	lAMY-lh	-0.0673	0	(18, 547)	10329
LH Vis 17	LH Cont PFCl 8	-0.0673	0	(16, 173)	8884
RH SalVentAttn TempOccPar 7	RH Default Temp 6	-0.0673	0	(371, 465)	136621
LH Vis 28	RH Cont PFCl 18	-0.0673	0	(27, 440)	14992
LH Default Temp 12	RH SalVentAttn TempOccPar 7	-0.0673	0	(196, 371)	89452
RH Vis 12	RH Default PFCdPFCm 6	-0.0673	0	(261, 479)	110620
LH Vis 10	PUT-DA-rh	-0.0673	0	(9, 513)	5444
RH Cont PFCl 7	RH Default PFCdPFCm 4	-0.0673	0	(429, 477)	145478
RH SalVentAttn Med 3	PUT-DP-lh	-0.0673	0	(386, 542)	139308
LH Cont pCun 1	RH Default Temp 9	-0.0673	0	(176, 468)	82219
LH Cont Par 5	RH Limbic TempPole 7	-0.0673	0	(158, 410)	75222
LH SalVentAttn ParOper 2	RH Default PFCdPFCm 9	-0.0673	0	(112, 482)	56089
RH DorsAttn Post 2	RH Default PFCv 2	-0.0673	0	(335, 471)	129445
LH Cont PFCl 9	RH Cont Cing 2	-0.0673	0	(174, 447)	81443
RH SomMot 13	RH Default Temp 3	-0.0673	0	(297, 462)	120449
RH DorsAttn Post 19	RH Default pCunPCC 1	-0.0673	0	(352, 489)	133016
LH SalVentAttn FrOperIns 4	LH Limbic OFC 5	-0.0673	0	(120, 142)	59241
LH Cont PFCl 4	RH DorsAttn Post 12	-0.0673	0	(169, 345)	79436
LH Cont PFCl 6	RH DorsAttn Post 6	-0.0673	0	(171, 339)	80195
LH Cont PFCl 5	RH Cont PFCmp 2	-0.0673	0	(170, 450)	79924
RH DorsAttn Post 11	HIP-head-l-lh	-0.0673	0	(344, 531)	131422
LH Default PFC 20	RH SomMot 40	-0.0673	0	(225, 324)	99323
LH Vis 15	RH SomMot 48	-0.0673	0	(14, 332)	7968
RH DorsAttn FEF 1	RH Cont PFCl 11	-0.0673	0	(358, 433)	134145
LH Vis 29	RH SalVentAttn Med 10	-0.0673	0	(28, 393)	15470
RH SalVentAttn Med 5	THA-DP-rh	-0.0673	0	(388, 522)	139619
LH Default PFC 27	RH Limbic TempPole 2	-0.0673	0	(232, 405)	101672
LH Limbic OFC 1	RH SomMot 39	-0.0673	0	(138, 323)	67045
LH SalVentAttn FrOperIns 4	RH SomMot 23	-0.0673	0	(120, 307)	59406
RH Default pCunPCC 6	THA-DAm-lh	-0.0673	0	(494, 537)	151453
LH Vis 36	RH Vis 34	-0.0673	0	(35, 283)	19007
RH Cont PFCl 7	THA-VAia-lh	-0.0673	0	(429, 530)	145531
LH Cont PFCl 1	RH DorsAttn Post 8	-0.0673	0	(166, 341)	78277
LH Limbic TempPole 6	RH SomMot 29	-0.0673	0	(149, 313)	71534
LH Cont Par 8	RH Default Temp 9	-0.0673	0	(161, 468)	76459
LH SalVentAttn Med 9	LH Default pCunPCC 12	-0.0673	0	(136, 247)	66138
LH SalVentAttn FrOperIns 8	LH Default Temp 8	-0.0673	0	(124, 192)	61013
LH Default Temp 10	RH Default pCunPCC 11	-0.0673	0	(194, 499)	88865
LH Default Temp 8	RH SomMot 7	-0.0673	0	(192, 291)	87938
RH Vis 8	RH Cont PFCl 11	-0.0673	0	(257, 433)	109400
RH DorsAttn Post 13	RH Cont PFCl 5	-0.0673	0	(346, 427)	131733
LH Default PFC 2	RH Default PFCdPFCm 9	-0.0673	0	(207, 482)	93424
LH SalVentAttn Med 6	RH SalVentAttn Med 6	-0.0673	0	(133, 389)	65026
LH SomMot 29	RH Default Par 1	-0.0673	0	(67, 452)	35224
RH Vis 19	RH SalVentAttn FrOperIns 8	-0.0673	0	(268, 381)	112538
LH Vis 26	LH Limbic TempPole 2	-0.0673	0	(25, 145)	13644
LH SalVentAttn Med 5	LH Cont Temp 1	-0.0673	0	(132, 162)	64379
LH Default Temp 12	PUT-DA-lh	-0.0673	0	(196, 540)	89621
RH SalVentAttn FrOperIns 1	RH Default PFCdPFCm 13	-0.0673	0	(374, 486)	137182
RH Default pCunPCC 6	THA-VAia-rh	-0.0673	0	(494, 503)	151419
RH Default pCunPCC 5	pGP-lh	-0.0673	0	(493, 552)	151409
RH Cont PFCl 5	RH Default PFCdPFCm 9	-0.0673	0	(427, 482)	145234
RH SomMot 5	RH DorsAttn Post 17	-0.0673	0	(289, 350)	118261
LH Default PFC 20	RH SomMot 48	-0.0673	0	(225, 332)	99331
LH Default PFC 20	RH DorsAttn Post 4	-0.0673	0	(225, 337)	99336
LH SalVentAttn FrOperIns 5	RH Vis 30	-0.0673	0	(121, 279)	59810
RH Vis 24	NAc-core-rh	-0.0673	0	(273, 524)	114091
LH Default PFC 25	RH SomMot 7	-0.0673	0	(230, 291)	100915
LH Limbic TempPole 2	THA-VAs-rh	-0.0673	0	(145, 509)	70108
LH Vis 38	RH SomMot 7	-0.0673	0	(37, 291)	20048
RH Vis 15	RH Default PFCdPFCm 13	-0.0673	0	(264, 486)	111497
LH Default PFC 20	RH DorsAttn Post 10	-0.0673	0	(225, 343)	99342
LH Vis 20	LH Default pCunPCC 12	-0.0673	0	(19, 247)	10563
LH SalVentAttn ParOper 3	RH SalVentAttn FrOperIns 1	-0.0673	0	(113, 374)	56421
RH DorsAttn Post 10	RH SalVentAttn TempOccPar 1	-0.0673	0	(343, 365)	131047
LH Cont pCun 1	RH Vis 4	-0.0673	0	(176, 253)	82004
LH SalVentAttn FrOperIns 10	LH Cont pCun 3	-0.0673	0	(126, 178)	61854
LH Cont PFCl 5	RH Vis 3	-0.0673	0	(170, 252)	79726
LH Default PFC 1	RH Default PFCdPFCm 13	-0.0673	0	(206, 486)	93082
RH Limbic TempPole 10	HIP-head-m2-lh	-0.0673	0	(413, 528)	143425
LH Default Temp 9	PUT-VP-rh	-0.0673	0	(193, 514)	88521
LH Default Temp 9	THA-VPm-rh	-0.0673	0	(193, 507)	88514
LH Default Par 4	RH SomMot 9	-0.0673	0	(200, 293)	90792
LH Vis 2	mAMY-rh	-0.0673	0	(1, 521)	1072
LH Default Temp 2	RH Cont PFCl 9	-0.0673	0	(186, 431)	85897
LH SomMot 18	RH Cont Cing 1	-0.0673	0	(56, 446)	29817
LH Default PFC 23	RH SalVentAttn FrOperIns 4	-0.0674	0	(228, 377)	100354
LH Limbic OFC 3	RH Cont PFCl 16	-0.0674	0	(140, 438)	67987
LH Vis 17	LH Limbic TempPole 10	-0.0674	0	(16, 153)	8864
LH Limbic TempPole 4	lAMY-lh	-0.0674	0	(147, 547)	70959
RH SomMot 19	RH Cont PFCl 15	-0.0674	0	(303, 437)	121939
LH Limbic TempPole 2	RH SomMot 38	-0.0674	0	(145, 322)	69921
RH Default PFCdPFCm 5	THA-VAip-lh	-0.0674	0	(478, 529)	150381
LH SomMot 41	CAU-VA-rh	-0.0674	0	(79, 516)	41042
LH Limbic OFC 2	LH Default pCunPCC 11	-0.0674	0	(139, 246)	67382
LH Default PFC 12	CAU-DA-rh	-0.0674	0	(217, 517)	96864
LH Cont Par 3	LH Default PFC 3	-0.0674	0	(156, 208)	74229
RH SomMot 1	RH SomMot 5	-0.0674	0	(285, 289)	117138
LH Limbic OFC 3	LH Limbic TempPole 2	-0.0674	0	(140, 145)	67694
LH Vis 13	LH Vis 26	-0.0674	0	(12, 25)	6582
LH Default pCunPCC 7	RH Default Temp 8	-0.0674	0	(242, 467)	104889
LH Default Temp 8	LH Default Par 9	-0.0674	0	(192, 205)	87852
LH Vis 13	LH SomMot 12	-0.0674	0	(12, 50)	6607
LH Default Par 8	mAMY-rh	-0.0674	0	(204, 521)	92422
RH Vis 32	RH DorsAttn Post 24	-0.0674	0	(281, 357)	116128
LH Vis 31	LH SomMot 34	-0.0674	0	(30, 72)	16196
LH Vis 15	LH DorsAttn Post 2	-0.0674	0	(14, 87)	7723
RH Vis 6	RH SomMot 27	-0.0674	0	(255, 311)	108685
LH Limbic TempPole 5	RH SomMot 4	-0.0674	0	(148, 288)	71105
RH Cont Temp 1	PUT-VA-lh	-0.0674	0	(420, 539)	144388
LH SomMot 47	RH SalVentAttn Med 4	-0.0674	0	(85, 387)	43736
LH Vis 25	LH DorsAttn FEF 1	-0.0674	0	(24, 105)	13076
RH SomMot 25	HIP-head-m2-rh	-0.0674	0	(309, 501)	123482
LH SomMot 23	RH Limbic TempPole 5	-0.0674	0	(61, 408)	32249
LH Limbic TempPole 3	HIP-head-m1-lh	-0.0674	0	(146, 527)	70533
LH Vis 8	LH Vis 39	-0.0674	0	(7, 38)	3880
LH Default PFC 27	RH Cont Temp 1	-0.0674	0	(232, 420)	101687
LH Default Temp 6	RH DorsAttn FEF 2	-0.0674	0	(190, 359)	87283
LH Default PFC 13	RH SomMot 9	-0.0674	0	(218, 293)	96975
LH Limbic OFC 3	RH Default pCunPCC 11	-0.0674	0	(140, 499)	68048
LH Default PFC 3	RH Default PFCdPFCm 9	-0.0674	0	(208, 482)	93769
LH Cont Par 1	RH Vis 21	-0.0674	0	(154, 270)	73496
LH SomMot 45	LH Default PFC 10	-0.0674	0	(83, 215)	42627
LH Vis 36	RH SomMot 29	-0.0674	0	(35, 313)	19037
LH Default PFC 18	RH Limbic TempPole 6	-0.0674	0	(223, 409)	98751
LH Vis 20	LH Default pCunPCC 3	-0.0674	0	(19, 238)	10554
LH Default Par 5	RH DorsAttn Post 17	-0.0674	0	(201, 350)	91201
RH DorsAttn Post 2	RH Limbic TempPole 1	-0.0674	0	(335, 404)	129378
RH DorsAttn Post 14	pGP-rh	-0.0674	0	(347, 525)	132037
LH Vis 26	LH SomMot 12	-0.0674	0	(25, 50)	13549
LH Limbic OFC 6	RH Vis 7	-0.0674	0	(143, 256)	69038
RH Cont Par 4	aGP-rh	-0.0674	0	(417, 526)	143973
LH Cont pCun 1	RH Default pCunPCC 2	-0.0674	0	(176, 490)	82241
LH Default PFC 6	HIP-body-lh	-0.0674	0	(211, 532)	94848
LH Vis 19	CAU-VA-lh	-0.0674	0	(18, 543)	10325
RH Default pCunPCC 3	THA-VAia-rh	-0.0674	0	(491, 503)	151239
RH DorsAttn Post 5	RH Default Temp 8	-0.0674	0	(338, 467)	130089
RH Vis 15	RH Limbic OFC 5	-0.0674	0	(264, 401)	111412
LH Cont pCun 1	RH Default pCunPCC 11	-0.0674	0	(176, 499)	82250
LH Default Par 3	LH Default PFC 23	-0.0674	0	(199, 228)	90374
RH SalVentAttn TempOccPar 7	RH Cont PFCv 1	-0.0674	0	(371, 422)	136578
LH Limbic TempPole 7	LH Limbic TempPole 9	-0.0674	0	(150, 152)	71776
LH Default pCunPCC 3	THA-VAip-lh	-0.0674	0	(238, 529)	103701
RH Vis 6	lAMY-lh	-0.0674	0	(255, 547)	108921
LH SomMot 43	LH SalVentAttn ParOper 1	-0.0674	0	(81, 111)	41582
RH SomMot 36	RH DorsAttn Post 23	-0.0674	0	(320, 356)	125955
LH Cont Par 7	LH Cont PFCl 4	-0.0674	0	(160, 169)	75768
LH Cont Par 4	RH DorsAttn Post 17	-0.0674	0	(157, 350)	74767
LH Default Temp 4	RH SalVentAttn FrOperIns 1	-0.0674	0	(188, 374)	86571
LH SalVentAttn FrOperIns 9	RH Default PFCdPFCm 13	-0.0674	0	(125, 486)	61735
LH Default PFC 3	RH SalVentAttn FrOperIns 4	-0.0674	0	(208, 377)	93664
LH Cont OFC 1	RH DorsAttn PrCv 3	-0.0674	0	(165, 364)	77913
LH SalVentAttn ParOper 1	LH Default PFC 10	-0.0674	0	(111, 215)	55381
LH SomMot 47	RH Default Temp 9	-0.0674	0	(85, 468)	43817
LH Limbic OFC 4	LH Default PFC 9	-0.0674	0	(141, 214)	68175
RH Default PFCdPFCm 4	RH Default PFCdPFCm 11	-0.0674	0	(477, 484)	150261
LH Limbic TempPole 1	LH Cont Par 3	-0.0674	0	(144, 156)	69347
LH SomMot 46	LH Cont OFC 1	-0.0674	0	(84, 165)	43046
LH DorsAttn PrCv 1	LH SalVentAttn Med 2	-0.0674	0	(109, 129)	54410
RH Cont PFCl 5	HIP-head-l-rh	-0.0674	0	(427, 504)	145256
LH SomMot 4	LH Limbic OFC 4	-0.0674	0	(42, 141)	22463
LH SomMot 5	LH SalVentAttn Med 7	-0.0674	0	(43, 134)	22966
LH Vis 31	RH Default pCunPCC 4	-0.0674	0	(30, 492)	16616
LH SalVentAttn ParOper 2	RH Default Par 5	-0.0674	0	(112, 456)	56063
LH SomMot 18	RH Limbic OFC 2	-0.0674	0	(56, 398)	29769
LH Limbic OFC 6	RH Default PFCdPFCm 1	-0.0674	0	(143, 474)	69256
LH Default PFC 7	RH Vis 25	-0.0674	0	(212, 274)	94931
RH DorsAttn Post 20	RH SalVentAttn Med 10	-0.0675	0	(353, 393)	133120
LH Default PFC 25	aGP-lh	-0.0675	0	(230, 553)	101177
LH Cont PFCv 1	RH SalVentAttn TempOccPar 3	-0.0675	0	(175, 367)	81741
LH Default Par 2	LH Default PFC 13	-0.0675	0	(198, 218)	90010
LH Limbic TempPole 6	RH Vis 33	-0.0675	0	(149, 282)	71503
LH Vis 17	THA-VAs-lh	-0.0675	0	(16, 536)	9247
LH Default PFC 20	RH Default PFCdPFCm 13	-0.0675	0	(225, 486)	99485
LH Vis 20	RH DorsAttn Post 12	-0.0675	0	(19, 345)	10661
LH Limbic TempPole 4	HIP-head-m2-rh	-0.0675	0	(147, 501)	70913
LH Default PFC 12	RH SomMot 25	-0.0675	0	(217, 309)	96656
LH Cont PFCl 5	RH Cont PFCmp 3	-0.0675	0	(170, 451)	79925
LH Default PFC 20	RH SomMot 10	-0.0675	0	(225, 294)	99293
LH DorsAttn Post 5	CAU-body-rh	-0.0675	0	(90, 518)	46192
RH Cont PFCl 11	lAMY-rh	-0.0675	0	(433, 520)	146007
LH SomMot 47	RH Default PFCdPFCm 11	-0.0675	0	(85, 484)	43833
LH SalVentAttn FrOperIns 5	RH DorsAttn Post 4	-0.0675	0	(121, 337)	59868
LH SalVentAttn FrOperIns 8	RH Cont PFCl 7	-0.0675	0	(124, 429)	61250
RH SalVentAttn TempOccPar 3	HIP-head-m1-lh	-0.0675	0	(367, 527)	135949
LH Default Par 2	RH Default Temp 8	-0.0675	0	(198, 467)	90259
LH Cont Par 5	RH DorsAttn PrCv 1	-0.0675	0	(158, 362)	75174
LH Default Temp 9	RH Default pCunPCC 6	-0.0675	0	(193, 494)	88501
LH Limbic TempPole 6	LH Cont pCun 3	-0.0675	0	(149, 178)	71399
LH Cont PFCl 5	LH Default Temp 8	-0.0675	0	(170, 192)	79666
RH Vis 16	RH DorsAttn Post 24	-0.0675	0	(265, 357)	111656
LH SalVentAttn Med 9	LH Default pCunPCC 1	-0.0675	0	(136, 236)	66127
LH Cont pCun 1	RH Cont Cing 3	-0.0675	0	(176, 448)	82199
LH SalVentAttn FrOperIns 6	LH Default PFC 8	-0.0675	0	(122, 213)	60175
RH Default PFCdPFCm 5	PUT-DA-rh	-0.0675	0	(478, 513)	150365
LH SalVentAttn Med 10	LH Default PFC 11	-0.0675	0	(137, 216)	66523
LH Cont pCun 1	LH Default PFC 22	-0.0675	0	(176, 227)	81978
LH SomMot 8	RH SalVentAttn Med 1	-0.0675	0	(46, 384)	24740
LH SalVentAttn Med 6	LH Default Par 2	-0.0675	0	(133, 198)	64835
LH Vis 14	RH Vis 35	-0.0675	0	(13, 284)	7381
LH Vis 19	LH DorsAttn FEF 3	-0.0675	0	(18, 107)	9889
LH Default Par 9	THA-VAip-lh	-0.0675	0	(205, 529)	92778
RH Cont PFCl 19	THA-VAia-lh	-0.0675	0	(441, 530)	146941
LH Vis 26	LH Limbic TempPole 3	-0.0675	0	(25, 146)	13645
RH Cont PFCl 9	aGP-rh	-0.0675	0	(431, 526)	145772
LH Vis 20	LH SomMot 28	-0.0675	0	(19, 66)	10382
RH Default PFCdPFCm 14	PUT-DA-lh	-0.0675	0	(487, 540)	151022
RH SomMot 21	CAU-VA-rh	-0.0675	0	(305, 516)	122515
RH DorsAttn Post 21	RH SalVentAttn TempOccPar 7	-0.0675	0	(354, 371)	133297
LH DorsAttn FEF 4	LH SalVentAttn ParOper 1	-0.0675	0	(108, 111)	53948
LH Default PFC 6	RH SomMot 45	-0.0675	0	(211, 329)	94645
RH SalVentAttn TempOccPar 4	PUT-DP-rh	-0.0675	0	(368, 515)	136122
LH SalVentAttn FrOperIns 5	RH Vis 29	-0.0675	0	(121, 278)	59809
LH Default PFC 9	RH DorsAttn Post 18	-0.0675	0	(214, 351)	95687
LH Cont Par 3	RH SalVentAttn FrOperIns 1	-0.0675	0	(156, 374)	74395
LH Cont Par 3	LH Default pCunPCC 5	-0.0675	0	(156, 240)	74261
LH Limbic OFC 6	RH SomMot 6	-0.0675	0	(143, 290)	69072
RH Cont Cing 2	RH Default Temp 4	-0.0675	0	(447, 463)	147525
LH Default Par 3	LH Default PFC 22	-0.0675	0	(199, 227)	90373
RH Vis 25	RH Limbic TempPole 9	-0.0675	0	(274, 412)	114258
LH Vis 26	RH Limbic TempPole 10	-0.0675	0	(25, 413)	13912
RH Cont Cing 2	THA-DAm-rh	-0.0675	0	(447, 510)	147572
RH Default PFCdPFCm 14	lAMY-lh	-0.0675	0	(487, 547)	151029
LH Limbic OFC 1	mAMY-rh	-0.0675	0	(138, 521)	67243
LH SomMot 4	LH Limbic OFC 1	-0.0675	0	(42, 138)	22460
LH Vis 8	THA-VPm-rh	-0.0675	0	(7, 507)	4349
LH Vis 20	LH Cont Par 3	-0.0675	0	(19, 156)	10472
LH SomMot 42	LH Default PHC 2	-0.0675	0	(80, 249)	41248
LH Default PFC 19	RH Vis 35	-0.0675	0	(224, 284)	98955
LH Vis 39	LH Cont pCun 2	-0.0675	0	(38, 177)	20449
LH Default Temp 8	RH SalVentAttn FrOperIns 1	-0.0675	0	(192, 374)	88021
LH Default Temp 7	RH Default PFCdPFCm 11	-0.0675	0	(191, 484)	87770
LH Default Temp 7	RH Default PFCdPFCm 10	-0.0675	0	(191, 483)	87769
LH Cont OFC 1	RH DorsAttn Post 15	-0.0675	0	(165, 348)	77897
LH Vis 10	LH DorsAttn Post 5	-0.0675	0	(9, 90)	5021
LH Default PFC 5	RH DorsAttn Post 7	-0.0675	0	(210, 340)	94314
LH SomMot 18	RH SomMot 45	-0.0675	0	(56, 329)	29700
LH Default PFC 24	RH DorsAttn Post 12	-0.0675	0	(229, 345)	100646
LH Default Temp 10	NAc-core-lh	-0.0675	0	(194, 551)	88917
LH DorsAttn FEF 3	RH DorsAttn Post 9	-0.0675	0	(107, 342)	53734
LH SomMot 45	RH Limbic OFC 5	-0.0675	0	(83, 401)	42813
LH Default PFC 24	RH Vis 31	-0.0675	0	(229, 280)	100581
RH DorsAttn Post 12	RH Default pCunPCC 6	-0.0675	0	(345, 494)	131593
LH DorsAttn Post 9	RH Default PFCdPFCm 13	-0.0675	0	(94, 486)	48002
LH Default PFC 21	LH Default PHC 2	-0.0675	0	(226, 249)	99575
RH SomMot 14	NAc-core-rh	-0.0675	0	(298, 524)	120766
LH Default PFC 13	RH SalVentAttn FrOperIns 2	-0.0675	0	(218, 375)	97057
LH Default PFC 9	RH SomMot 49	-0.0675	0	(214, 333)	95669
LH SomMot 31	LH Default Temp 8	-0.0675	0	(69, 192)	35933
LH Cont Par 8	RH DorsAttn Post 22	-0.0675	0	(161, 355)	76346
RH Cont PFCl 5	RH Default pCunPCC 5	-0.0675	0	(427, 493)	145245
LH Default PFC 24	RH SomMot 45	-0.0675	0	(229, 329)	100630
RH Cont PFCl 5	THA-DP-rh	-0.0675	0	(427, 522)	145274
LH Default Temp 10	RH Default PFCv 3	-0.0676	0	(194, 472)	88838
LH Vis 19	LH SomMot 32	-0.0676	0	(18, 70)	9852
RH SomMot 24	RH Default PFCdPFCm 5	-0.0676	0	(308, 478)	123215
RH Cont PFCl 9	PUT-DP-rh	-0.0676	0	(431, 515)	145761
LH Default Temp 12	LH Default Par 3	-0.0676	0	(196, 199)	89280
RH Cont Temp 1	RH Cont PFCl 16	-0.0676	0	(420, 438)	144287
LH Limbic TempPole 9	RH SomMot 13	-0.0676	0	(152, 297)	72724
LH Cont PFCl 2	LH Default pCunPCC 8	-0.0676	0	(167, 243)	78565
LH SalVentAttn Med 8	LH Default Par 5	-0.0676	0	(135, 201)	65675
RH SomMot 34	RH Default PFCv 2	-0.0676	0	(318, 471)	125603
LH SalVentAttn Med 7	LH Limbic OFC 2	-0.0676	0	(134, 139)	65195
RH DorsAttn Post 20	RH Limbic OFC 1	-0.0676	0	(353, 397)	133124
RH DorsAttn Post 20	RH SalVentAttn Med 3	-0.0676	0	(353, 386)	133113
LH SalVentAttn ParOper 5	RH Default pCunPCC 5	-0.0676	0	(115, 493)	57417
LH Limbic TempPole 3	THA-DP-rh	-0.0676	0	(146, 522)	70528
RH SalVentAttn TempOccPar 8	RH Default PFCv 4	-0.0676	0	(372, 473)	136810
LH Default Temp 11	LH Default PFC 10	-0.0676	0	(195, 215)	88939
LH Default PFC 23	LH Default PFC 28	-0.0676	0	(228, 233)	100210
LH Cont pCun 1	RH Default Temp 8	-0.0676	0	(176, 467)	82218
RH Cont PFCl 13	THA-DAl-rh	-0.0676	0	(435, 511)	146235
LH DorsAttn PrCv 1	THA-VAs-rh	-0.0676	0	(109, 509)	54790
RH Vis 13	RH Cont PFCl 16	-0.0676	0	(262, 438)	110870
RH Cont PFCl 2	RH Default PFCdPFCm 13	-0.0676	0	(424, 486)	144857
LH Default Par 2	RH SalVentAttn Med 11	-0.0676	0	(198, 394)	90186
RH DorsAttn Post 20	RH SalVentAttn TempOccPar 5	-0.0676	0	(353, 369)	133096
RH SomMot 35	RH Default Temp 2	-0.0676	0	(319, 461)	125827
LH DorsAttn Post 9	CAU-tail-lh	-0.0676	0	(94, 546)	48062
LH SalVentAttn PFCl 1	LH Default pCunPCC 5	-0.0676	0	(127, 240)	62342
LH Default PFC 7	lAMY-rh	-0.0676	0	(212, 520)	95177
LH Vis 35	LH DorsAttn Post 11	-0.0676	0	(34, 96)	18302
LH Cont Par 6	LH Default Par 7	-0.0676	0	(159, 203)	75409
LH Cont OFC 1	RH Default PFCdPFCm 1	-0.0676	0	(165, 474)	78023
LH Cont pCun 2	RH DorsAttn FEF 2	-0.0676	0	(177, 359)	82486
LH Vis 23	LH SomMot 38	-0.0676	0	(22, 76)	11988
LH Limbic OFC 3	RH DorsAttn Post 21	-0.0676	0	(140, 354)	67903
LH Default Temp 3	RH DorsAttn Post 5	-0.0676	0	(187, 338)	86170
LH Vis 24	RH Limbic TempPole 7	-0.0676	0	(23, 410)	12852
LH Cont Par 6	RH SomMot 29	-0.0676	0	(159, 313)	75519
LH SomMot 41	CAU-body-rh	-0.0676	0	(79, 518)	41044
LH Default Temp 7	RH Default PFCdPFCm 9	-0.0676	0	(191, 482)	87768
LH Limbic TempPole 8	LH Limbic TempPole 10	-0.0676	0	(151, 153)	72179
LH SalVentAttn FrOperIns 6	RH Vis 32	-0.0676	0	(122, 281)	60243
LH Limbic TempPole 9	LH Default pCunPCC 6	-0.0676	0	(152, 241)	72668
LH Default Par 5	HIP-body-rh	-0.0676	0	(201, 505)	91356
RH Cont Par 2	HIP-head-m1-rh	-0.0676	0	(415, 500)	143674
RH Cont Par 2	HIP-head-m2-rh	-0.0676	0	(415, 501)	143675
LH SomMot 43	RH Cont Temp 2	-0.0676	0	(81, 421)	41892
LH Default PFC 13	RH Default Temp 9	-0.0676	0	(218, 468)	97150
LH Default PFC 24	RH SalVentAttn FrOperIns 7	-0.0676	0	(229, 380)	100681
LH Default PFC 3	RH Cont PFCl 15	-0.0676	0	(208, 437)	93724
LH DorsAttn FEF 3	RH DorsAttn Post 10	-0.0676	0	(107, 343)	53735
LH SalVentAttn Med 9	PUT-VP-rh	-0.0676	0	(136, 514)	66405
RH SomMot 36	RH SomMot 40	-0.0676	0	(320, 324)	125923
LH DorsAttn Post 9	RH Default PFCdPFCm 12	-0.0676	0	(94, 485)	48001
LH Vis 14	RH SalVentAttn TempOccPar 6	-0.0676	0	(13, 370)	7467
LH Default PFC 17	RH SomMot 44	-0.0676	0	(222, 328)	98340
LH Vis 28	RH Default PFCdPFCm 1	-0.0676	0	(27, 474)	15026
LH SalVentAttn Med 1	RH Cont pCun 3	-0.0676	0	(128, 445)	62972
LH SomMot 4	HIP-tail-rh	-0.0676	0	(42, 506)	22828
RH DorsAttn Post 17	RH SalVentAttn FrOperIns 4	-0.0676	0	(350, 377)	132501
LH Default Temp 3	RH Cont PFCl 18	-0.0676	0	(187, 440)	86272
LH SalVentAttn PFCl 1	THA-VAs-rh	-0.0676	0	(127, 509)	62611
RH SalVentAttn TempOccPar 7	RH Cont PFCl 9	-0.0676	0	(371, 431)	136587
RH Vis 15	RH SomMot 38	-0.0676	0	(264, 322)	111333
LH Vis 26	LH Limbic OFC 6	-0.0676	0	(25, 143)	13642
LH Default PFC 11	RH DorsAttn Post 16	-0.0676	0	(216, 349)	96360
LH Default PFC 3	RH Vis 27	-0.0676	0	(208, 276)	93563
LH Limbic TempPole 5	RH Limbic OFC 4	-0.0676	0	(148, 400)	71217
LH Default PFC 14	RH SalVentAttn Med 10	-0.0676	0	(219, 393)	97409
LH Default Par 9	lAMY-rh	-0.0676	0	(205, 520)	92769
RH Default PFCdPFCm 3	CAU-tail-lh	-0.0676	0	(476, 546)	150247
LH Default PFC 25	RH Limbic OFC 5	-0.0676	0	(230, 401)	101025
LH Cont PFCv 1	LH Default Temp 8	-0.0676	0	(175, 192)	81566
LH SomMot 41	HIP-tail-lh	-0.0676	0	(79, 533)	41059
LH Cont PFCl 5	LH Default PFC 8	-0.0677	0	(170, 213)	79687
LH SomMot 34	LH SalVentAttn FrOperIns 5	-0.0677	0	(72, 121)	37308
RH SalVentAttn TempOccPar 3	PUT-DA-lh	-0.0677	0	(367, 540)	135962
LH Cont OFC 1	RH Limbic TempPole 8	-0.0677	0	(165, 411)	77960
RH DorsAttn Post 21	RH SalVentAttn TempOccPar 3	-0.0677	0	(354, 367)	133293
LH DorsAttn Post 4	LH SalVentAttn ParOper 5	-0.0677	0	(89, 115)	45326
LH Cont Temp 1	RH Vis 23	-0.0677	0	(162, 272)	76654
LH Default Par 4	LH Default PFC 3	-0.0677	0	(200, 208)	90707
LH Default Temp 10	RH SalVentAttn TempOccPar 8	-0.0677	0	(194, 372)	88738
LH Cont PFCl 9	LH Cont Cing 3	-0.0677	0	(174, 181)	81177
LH Vis 20	LH Limbic TempPole 5	-0.0677	0	(19, 148)	10464
LH Default Par 8	RH Cont Cing 1	-0.0677	0	(204, 446)	92347
RH DorsAttn FEF 1	RH SalVentAttn Med 7	-0.0677	0	(358, 390)	134102
RH DorsAttn FEF 1	RH SalVentAttn Med 3	-0.0677	0	(358, 386)	134098
RH SalVentAttn TempOccPar 8	RH Cont PFCl 4	-0.0677	0	(372, 426)	136763
RH Vis 4	THA-VAs-rh	-0.0677	0	(253, 509)	108286
LH SomMot 16	RH DorsAttn FEF 3	-0.0677	0	(54, 360)	28736
LH Cont PFCd 1	RH Cont PFCl 6	-0.0677	0	(163, 428)	77200
LH Limbic TempPole 4	RH SalVentAttn TempOccPar 2	-0.0677	0	(147, 366)	70778
LH Default Temp 9	RH SalVentAttn Med 9	-0.0677	0	(193, 392)	88399
LH SomMot 42	LH Default Temp 6	-0.0677	0	(80, 190)	41189
LH Limbic TempPole 4	LH Cont Par 1	-0.0677	0	(147, 154)	70566
LH SalVentAttn FrOperIns 5	LH SalVentAttn FrOperIns 10	-0.0677	0	(121, 126)	59657
RH SomMot 36	RH SalVentAttn Med 3	-0.0677	0	(320, 386)	125985
LH Vis 19	THA-DP-rh	-0.0677	0	(18, 522)	10304
LH Default PFC 20	RH Cont PFCl 6	-0.0677	0	(225, 428)	99427
RH Cont PFCl 15	THA-VAia-lh	-0.0677	0	(437, 530)	146487
LH Cont Temp 1	LH Default PFC 15	-0.0677	0	(162, 220)	76602
RH SalVentAttn Med 3	PUT-DA-lh	-0.0677	0	(386, 540)	139306
LH Default PFC 27	RH Limbic TempPole 1	-0.0677	0	(232, 404)	101671
LH Cont Par 7	LH Cont PFCmp 3	-0.0677	0	(160, 184)	75783
RH Cont Par 4	CAU-DA-rh	-0.0677	0	(417, 517)	143964
LH Default Par 5	RH SalVentAttn Med 6	-0.0677	0	(201, 389)	91240
RH SalVentAttn TempOccPar 7	RH Default PFCdPFCm 8	-0.0677	0	(371, 481)	136637
LH Limbic OFC 3	HIP-head-l-lh	-0.0677	0	(140, 531)	68080
LH Default Temp 4	LH Default pCunPCC 10	-0.0677	0	(188, 245)	86442
LH Default Temp 8	RH Cont PFCl 17	-0.0677	0	(192, 439)	88086
LH Vis 19	THA-DAl-lh	-0.0677	0	(18, 538)	10320
LH Cont pCun 1	PUT-DP-lh	-0.0677	0	(176, 542)	82293
LH SalVentAttn Med 7	LH SalVentAttn Med 9	-0.0677	0	(134, 136)	65192
LH SalVentAttn Med 2	RH Cont PFCl 10	-0.0677	0	(129, 432)	63383
LH Default PFC 12	THA-DAl-rh	-0.0677	0	(217, 511)	96858
LH Default Par 3	RH Default Temp 10	-0.0677	0	(199, 469)	90615
LH Default Temp 3	RH Vis 1	-0.0677	0	(187, 250)	86082
LH Default PFC 7	RH SomMot 18	-0.0677	0	(212, 302)	94959
RH Cont Par 5	RH Cont Par 6	-0.0677	0	(418, 419)	144001
LH Cont pCun 2	RH Default Temp 9	-0.0677	0	(177, 468)	82595
LH SalVentAttn FrOperIns 9	RH SomMot 16	-0.0677	0	(125, 300)	61549
RH SalVentAttn Med 5	RH Default PFCdPFCm 12	-0.0677	0	(388, 485)	139582
LH SomMot 7	RH Limbic OFC 2	-0.0677	0	(45, 398)	24247
LH Default Temp 3	RH Vis 34	-0.0677	0	(187, 283)	86115
LH Cont PFCl 4	RH SalVentAttn FrOperIns 5	-0.0677	0	(169, 378)	79469
RH Cont PFCl 18	THA-VAia-lh	-0.0677	0	(440, 530)	146829
LH Limbic TempPole 3	mAMY-rh	-0.0677	0	(146, 521)	70527
LH Default PFC 16	RH SalVentAttn TempOccPar 4	-0.0677	0	(221, 368)	98049
LH Default PFC 8	CAU-body-rh	-0.0677	0	(213, 518)	95515
LH Default PFC 21	LH Default pCunPCC 5	-0.0677	0	(226, 240)	99566
RH SalVentAttn TempOccPar 7	PUT-VP-rh	-0.0677	0	(371, 514)	136670
LH Limbic TempPole 8	THA-VAia-rh	-0.0677	0	(151, 503)	72529
LH Cont PFCl 5	RH SomMot 32	-0.0677	0	(170, 316)	79790
RH Vis 16	RH Default pCunPCC 8	-0.0677	0	(265, 496)	111795
LH Limbic TempPole 2	LH Default pCunPCC 12	-0.0677	0	(145, 247)	69846
LH Default PFC 24	RH SomMot 44	-0.0677	0	(229, 328)	100629
LH SalVentAttn Med 2	RH Default Par 2	-0.0677	0	(129, 453)	63404
LH Default PFC 4	LH Default PFC 26	-0.0677	0	(209, 231)	93862
RH Cont PFCl 11	PUT-VP-lh	-0.0677	0	(433, 541)	146028
LH Default Temp 3	RH Vis 12	-0.0677	0	(187, 261)	86093
LH Vis 17	RH SomMot 25	-0.0677	0	(16, 309)	9020
LH Limbic OFC 4	LH Default Temp 6	-0.0677	0	(141, 190)	68151
LH Vis 36	LH DorsAttn Post 6	-0.0677	0	(35, 91)	18815
LH Limbic TempPole 5	THA-DAl-lh	-0.0677	0	(148, 538)	71355
LH Default Par 2	THA-VPm-rh	-0.0677	0	(198, 507)	90299
LH SomMot 40	RH SomMot 25	-0.0677	0	(78, 309)	40361
RH Default PFCdPFCm 2	NAc-shell-lh	-0.0677	0	(475, 550)	150174
RH Cont Par 5	CAU-tail-lh	-0.0677	0	(418, 546)	144128
LH Cont PFCl 5	RH Vis 9	-0.0677	0	(170, 258)	79732
LH Limbic TempPole 8	THA-DAm-lh	-0.0677	0	(151, 537)	72563
LH Limbic TempPole 5	RH SalVentAttn PrC 1	-0.0677	0	(148, 373)	71190
LH Default PFC 1	RH Cont PFCl 9	-0.0678	0	(206, 431)	93027
LH Vis 29	LH Default PFC 29	-0.0678	0	(28, 234)	15311
LH Default Par 2	RH Default Temp 4	-0.0678	0	(198, 463)	90255
LH Limbic OFC 4	LH Default Temp 8	-0.0678	0	(141, 192)	68153
RH Cont Par 5	RH Default pCunPCC 4	-0.0678	0	(418, 492)	144074
RH Default pCunPCC 6	HIP-head-m1-rh	-0.0678	0	(494, 500)	151416
LH SalVentAttn Med 7	pGP-lh	-0.0678	0	(134, 552)	65608
LH Limbic TempPole 4	RH Cont PFCl 10	-0.0678	0	(147, 432)	70844
LH SomMot 42	LH SalVentAttn Med 9	-0.0678	0	(80, 136)	41135
RH Cont Par 1	THA-DAm-rh	-0.0678	0	(414, 510)	143546
RH Limbic TempPole 10	THA-DAm-lh	-0.0678	0	(413, 537)	143434
RH SalVentAttn TempOccPar 8	RH Default PFCdPFCm 14	-0.0678	0	(372, 487)	136824
LH Vis 25	RH Cont Cing 1	-0.0678	0	(24, 446)	13417
LH Cont pCun 2	RH Vis 26	-0.0678	0	(177, 275)	82402
LH Cont Par 3	RH Cont PFCl 10	-0.0678	0	(156, 432)	74453
RH DorsAttn Post 3	RH Cont PFCl 8	-0.0678	0	(336, 430)	129621
RH DorsAttn Post 3	RH Limbic TempPole 3	-0.0678	0	(336, 406)	129597
LH Cont Par 6	LH Cont PFCl 7	-0.0678	0	(159, 172)	75378
LH SalVentAttn FrOperIns 9	RH DorsAttn Post 12	-0.0678	0	(125, 345)	61594
THA-VAia-rh	THA-VAip-lh	-0.0678	0	(503, 529)	151931
LH Limbic TempPole 7	RH Cont PFCl 19	-0.0678	0	(150, 441)	72065
LH Cont pCun 1	HIP-head-m1-rh	-0.0678	0	(176, 500)	82251
LH Limbic TempPole 10	LH Default Temp 5	-0.0678	0	(153, 189)	73016
RH SomMot 1	RH SomMot 3	-0.0678	0	(285, 287)	117136
RH SalVentAttn TempOccPar 7	THA-VPm-rh	-0.0678	0	(371, 507)	136663
LH SomMot 31	LH Limbic TempPole 9	-0.0678	0	(69, 152)	35893
RH SalVentAttn TempOccPar 8	RH SalVentAttn Med 1	-0.0678	0	(372, 384)	136721
LH Default Temp 2	LH Default Par 4	-0.0678	0	(186, 200)	85666
RH SalVentAttn TempOccPar 8	RH Cont Cing 2	-0.0678	0	(372, 447)	136784
LH Default PFC 20	RH SomMot 12	-0.0678	0	(225, 296)	99295
LH Vis 37	LH Default PFC 21	-0.0678	0	(36, 226)	19467
LH Cont OFC 1	RH Default PFCdPFCm 8	-0.0678	0	(165, 481)	78030
LH Vis 37	LH Default PFC 19	-0.0678	0	(36, 224)	19465
LH Cont pCun 1	RH Default PFCv 2	-0.0678	0	(176, 471)	82222
LH Cont Par 4	RH SalVentAttn TempOccPar 5	-0.0678	0	(157, 369)	74786
LH Cont PFCl 5	RH Default Temp 3	-0.0678	0	(170, 462)	79936
RH Cont PFCl 13	PUT-DA-lh	-0.0678	0	(435, 540)	146264
LH Limbic TempPole 1	LH Cont Par 8	-0.0678	0	(144, 161)	69352
LH Vis 15	RH DorsAttn Post 20	-0.0678	0	(14, 353)	7989
LH Vis 33	RH SalVentAttn PFCl 1	-0.0678	0	(32, 383)	17550
LH Limbic TempPole 9	LH Default pCunPCC 1	-0.0678	0	(152, 236)	72663
RH Vis 15	RH Cont Par 5	-0.0678	0	(264, 418)	111429
LH SomMot 9	RH Vis 9	-0.0678	0	(47, 258)	25120
LH Cont PFCl 5	LH Default PFC 23	-0.0678	0	(170, 228)	79702
RH Vis 6	RH SalVentAttn Med 2	-0.0678	0	(255, 385)	108759
RH SomMot 30	RH Cont PFCl 12	-0.0678	0	(314, 434)	124620
LH Cont PFCd 1	LH Default Temp 12	-0.0678	0	(163, 196)	76968
LH Default PFC 27	RH Vis 35	-0.0678	0	(232, 284)	101551
LH Vis 27	RH Vis 19	-0.0678	0	(26, 268)	14294
LH Vis 12	LH Default PFC 15	-0.0678	0	(11, 220)	6236
RH Default Par 5	PUT-DP-rh	-0.0678	0	(456, 515)	148486
LH SalVentAttn FrOperIns 4	THA-VAs-lh	-0.0678	0	(120, 536)	59635
LH Limbic TempPole 6	RH Default PFCdPFCm 13	-0.0678	0	(149, 486)	71707
RH DorsAttn FEF 3	HIP-head-m1-lh	-0.0678	0	(360, 527)	134626
LH Vis 10	RH Cont Par 5	-0.0678	0	(9, 418)	5349
LH Limbic TempPole 4	LH Cont Cing 3	-0.0678	0	(147, 181)	70593
RH SomMot 36	pGP-lh	-0.0678	0	(320, 552)	126151
LH Default Par 8	RH Cont PFCl 19	-0.0678	0	(204, 441)	92342
LH Vis 13	RH Cont pCun 3	-0.0678	0	(12, 445)	7002
RH Cont PFCl 4	RH Default PFCv 2	-0.0678	0	(426, 471)	145097
LH Default PFC 14	RH SomMot 9	-0.0678	0	(219, 293)	97309
RH Cont PFCl 4	NAc-shell-lh	-0.0678	0	(426, 550)	145176
LH Vis 19	mAMY-rh	-0.0678	0	(18, 521)	10303
LH Limbic TempPole 4	RH SalVentAttn TempOccPar 5	-0.0678	0	(147, 369)	70781
RH Limbic TempPole 2	THA-DAl-lh	-0.0678	0	(405, 538)	142287
RH Vis 3	RH SalVentAttn PrC 1	-0.0678	0	(252, 373)	107850
LH Cont Par 5	RH DorsAttn Post 17	-0.0678	0	(158, 350)	75162
LH Limbic OFC 6	LH Default Temp 3	-0.0678	0	(143, 187)	68969
RH DorsAttn Post 13	NAc-shell-rh	-0.0678	0	(346, 523)	131829
RH Cont Par 4	RH Default PFCv 4	-0.0678	0	(417, 473)	143920
LH Default Temp 5	RH SalVentAttn FrOperIns 5	-0.0678	0	(189, 378)	86939
RH Cont PFCv 1	RH Cont PFCl 1	-0.0678	0	(422, 423)	144535
LH DorsAttn Post 3	LH Default PFC 28	-0.0678	0	(88, 233)	44980
LH Default Temp 5	RH Vis 13	-0.0678	0	(189, 262)	86823
LH Limbic OFC 5	RH Cont Par 5	-0.0678	0	(142, 418)	68790
RH SomMot 27	RH SalVentAttn TempOccPar 5	-0.0679	0	(311, 369)	123835
RH Vis 21	THA-VPl-lh	-0.0679	0	(270, 535)	113259
LH Default Par 2	RH SomMot 44	-0.0679	0	(198, 328)	90120
LH Limbic TempPole 8	RH SomMot 36	-0.0679	0	(151, 320)	72346
LH SalVentAttn Med 8	LH Limbic OFC 5	-0.0679	0	(135, 142)	65616
LH Vis 36	LH DorsAttn Post 7	-0.0679	0	(35, 92)	18816
LH Vis 32	RH DorsAttn Post 2	-0.0679	0	(31, 335)	16981
LH Cont Par 4	RH Vis 1	-0.0679	0	(157, 250)	74667
LH SalVentAttn FrOperIns 7	RH DorsAttn Post 1	-0.0679	0	(123, 334)	60726
LH Cont Par 6	LH Default Temp 2	-0.0679	0	(159, 186)	75392
RH DorsAttn Post 4	RH Cont pCun 2	-0.0679	0	(337, 444)	129851
RH Vis 28	RH Default Temp 7	-0.0679	0	(277, 466)	115143
LH Vis 17	LH SalVentAttn Med 9	-0.0679	0	(16, 136)	8847
LH Vis 12	RH SomMot 1	-0.0679	0	(11, 285)	6301
RH Cont Temp 1	RH Cont Cing 3	-0.0679	0	(420, 448)	144297
RH SalVentAttn TempOccPar 8	RH Default PFCdPFCm 13	-0.0679	0	(372, 486)	136823
LH SomMot 18	LH Cont pCun 3	-0.0679	0	(56, 178)	29549
RH Cont Temp 1	RH Default Par 3	-0.0679	0	(420, 454)	144303
LH Default Par 2	RH Cont Cing 2	-0.0679	0	(198, 447)	90239
LH Default PFC 7	RH Default Temp 10	-0.0679	0	(212, 469)	95126
LH Cont Par 6	LH Default PFC 15	-0.0679	0	(159, 220)	75426
RH Cont Temp 2	RH Cont PFCl 14	-0.0679	0	(421, 436)	144417
LH SalVentAttn ParOper 3	RH Cont pCun 3	-0.0679	0	(113, 445)	56492
LH Vis 31	LH SomMot 47	-0.0679	0	(30, 85)	16209
LH Cont PFCv 1	HIP-body-lh	-0.0679	0	(175, 532)	81906
LH SalVentAttn Med 3	RH Default Temp 10	-0.0679	0	(130, 469)	63843
LH Default pCunPCC 7	RH SalVentAttn FrOperIns 4	-0.0679	0	(242, 377)	104799
LH DorsAttn PrCv 1	LH SalVentAttn FrOperIns 3	-0.0679	0	(109, 119)	54400
LH SomMot 22	LH Default PFC 30	-0.0679	0	(60, 235)	31584
RH SalVentAttn Med 5	RH Cont PFCl 15	-0.0679	0	(388, 437)	139534
RH Vis 15	RH Default pCunPCC 10	-0.0679	0	(264, 498)	111509
LH Vis 31	LH SomMot 15	-0.0679	0	(30, 53)	16177
LH Vis 31	LH Cont Par 7	-0.0679	0	(30, 160)	16284
LH Default Par 3	RH SalVentAttn FrOperIns 8	-0.0679	0	(199, 381)	90527
LH Cont PFCl 1	HIP-head-m1-rh	-0.0679	0	(166, 500)	78436
LH Vis 14	LH SalVentAttn Med 1	-0.0679	0	(13, 128)	7225
RH Cont PFCl 13	THA-DP-rh	-0.0679	0	(435, 522)	146246
RH DorsAttn Post 12	RH Default Par 3	-0.0679	0	(345, 454)	131553
RH DorsAttn FEF 1	RH Limbic OFC 7	-0.0679	0	(358, 403)	134115
RH DorsAttn Post 5	RH SalVentAttn FrOperIns 4	-0.0679	0	(338, 377)	129999
LH SomMot 19	RH Limbic OFC 7	-0.0679	0	(57, 403)	30270
LH Limbic TempPole 4	RH SalVentAttn TempOccPar 3	-0.0679	0	(147, 367)	70779
LH Default Par 4	NAc-shell-lh	-0.0679	0	(200, 550)	91049
LH Limbic TempPole 6	LH Default PFC 19	-0.0679	0	(149, 224)	71445
LH SalVentAttn FrOperIns 9	RH SomMot 4	-0.0679	0	(125, 288)	61537
LH Cont Par 4	LH Default pCunPCC 1	-0.0679	0	(157, 236)	74653
RH Vis 32	CAU-tail-rh	-0.0679	0	(281, 519)	116290
LH Default Temp 12	CAU-DA-lh	-0.0679	0	(196, 544)	89625
RH Cont PFCl 11	RH Default pCunPCC 5	-0.0679	0	(433, 493)	145980
RH Default pCunPCC 6	CAU-VA-lh	-0.0679	0	(494, 543)	151459
LH Cont Par 6	RH SomMot 34	-0.0679	0	(159, 318)	75524
RH SalVentAttn TempOccPar 7	RH Default Par 1	-0.0679	0	(371, 452)	136608
LH SomMot 28	LH SomMot 42	-0.0679	0	(66, 80)	34366
RH Vis 30	RH DorsAttn FEF 1	-0.0679	0	(279, 358)	115584
RH SalVentAttn Med 5	THA-DP-lh	-0.0679	0	(388, 549)	139646
RH Vis 15	RH Cont PFCl 7	-0.0679	0	(264, 429)	111440
LH Default PFC 19	RH SalVentAttn FrOperIns 3	-0.0679	0	(224, 376)	99047
LH Default Temp 8	RH Default Temp 3	-0.0679	0	(192, 462)	88109
RH Default PFCv 2	NAc-core-rh	-0.0679	0	(471, 524)	149830
LH Cont PFCv 1	RH SomMot 3	-0.0679	0	(175, 287)	81661
RH DorsAttn Post 12	RH SalVentAttn Med 7	-0.0679	0	(345, 390)	131489
LH Default PFC 24	RH SomMot 47	-0.0679	0	(229, 331)	100632
LH Limbic TempPole 4	LH Cont PFCmp 2	-0.0679	0	(147, 183)	70595
RH SomMot 33	RH DorsAttn Post 19	-0.0679	0	(317, 352)	125249
LH Vis 28	LH Default PFC 2	-0.0679	0	(27, 207)	14759
LH Cont pCun 2	RH Cont PFCl 3	-0.0679	0	(177, 425)	82552
LH Default Temp 11	THA-VPl-lh	-0.0679	0	(195, 535)	89259
LH Cont Par 3	RH DorsAttn Post 11	-0.0679	0	(156, 344)	74365
LH SomMot 42	RH SomMot 9	-0.0679	0	(80, 293)	41292
LH Vis 27	RH SomMot 12	-0.0679	0	(26, 296)	14322
LH SomMot 23	RH Cont PFCl 9	-0.0679	0	(61, 431)	32272
LH Default Temp 12	RH Limbic TempPole 5	-0.0679	0	(196, 408)	89489
LH Default PFC 12	RH DorsAttn Post 22	-0.0679	0	(217, 355)	96702
RH Vis 15	RH Limbic TempPole 4	-0.0679	0	(264, 407)	111418
LH Vis 16	RH SomMot 11	-0.0679	0	(15, 295)	8469
LH Cont Par 7	RH Limbic OFC 1	-0.0679	0	(160, 397)	75996
LH Default PFC 14	RH Default pCunPCC 10	-0.0679	0	(219, 498)	97514
LH Default Par 5	RH Limbic TempPole 7	-0.0679	0	(201, 410)	91261
LH Default Temp 2	RH SomMot 14	-0.0679	0	(186, 298)	85764
LH Vis 35	pGP-lh	-0.0679	0	(34, 552)	18758
RH Vis 5	RH SalVentAttn FrOperIns 5	-0.0679	0	(254, 378)	108454
LH SalVentAttn FrOperIns 6	LH Default PHC 2	-0.0679	0	(122, 249)	60211
LH SomMot 13	RH SomMot 48	-0.0679	0	(51, 332)	27208
LH Vis 17	LH Cont Temp 1	-0.0679	0	(16, 162)	8873
LH Cont pCun 1	RH SomMot 20	-0.0679	0	(176, 304)	82055
RH Vis 16	RH Vis 25	-0.0679	0	(265, 274)	111573
RH DorsAttn Post 9	THA-DAm-rh	-0.0679	0	(342, 510)	130982
LH Default Par 3	RH DorsAttn FEF 1	-0.0679	0	(199, 358)	90504
RH Cont Par 1	RH Default Temp 1	-0.0679	0	(414, 460)	143496
LH Vis 22	CAU-body-lh	-0.068	0	(21, 545)	11926
LH Default Par 1	RH DorsAttn Post 22	-0.068	0	(197, 355)	89792
RH DorsAttn Post 21	RH Limbic TempPole 7	-0.068	0	(354, 410)	133336
LH Default Par 5	RH Cont pCun 2	-0.068	0	(201, 444)	91295
LH SomMot 2	RH DorsAttn Post 19	-0.068	0	(40, 352)	21651
RH Cont PFCl 10	HIP-head-l-rh	-0.068	0	(432, 504)	145871
RH SomMot 14	RH Default PFCv 1	-0.068	0	(298, 470)	120712
LH Default Par 8	RH DorsAttn Post 3	-0.068	0	(204, 336)	92237
LH SalVentAttn Med 10	RH Default PFCdPFCm 15	-0.068	0	(137, 488)	66795
LH Cont PFCl 5	LH Default PFC 3	-0.068	0	(170, 208)	79682
RH DorsAttn Post 17	RH Cont PFCl 14	-0.068	0	(350, 436)	132560
LH Cont PFCl 4	RH Cont PFCl 11	-0.068	0	(169, 433)	79524
LH SalVentAttn FrOperIns 5	LH Default PFC 14	-0.068	0	(121, 219)	59750
LH DorsAttn PrCv 1	LH SalVentAttn Med 1	-0.068	0	(109, 128)	54409
LH Limbic OFC 3	RH Cont pCun 3	-0.068	0	(140, 445)	67994
RH Cont Par 2	RH Default PFCdPFCm 6	-0.068	0	(415, 479)	143653
RH SomMot 15	RH Default pCunPCC 9	-0.068	0	(299, 497)	120993
LH Limbic TempPole 2	LH Default PFC 23	-0.068	0	(145, 228)	69827
LH Limbic TempPole 5	LH Cont PFCl 8	-0.068	0	(148, 173)	70990
RH Cont Par 2	PUT-VP-lh	-0.068	0	(415, 541)	143715
LH Limbic OFC 6	RH Vis 25	-0.068	0	(143, 274)	69056
RH Cont Par 2	PUT-DA-lh	-0.068	0	(415, 540)	143714
LH Limbic TempPole 9	RH Vis 9	-0.068	0	(152, 258)	72685
LH SalVentAttn FrOperIns 3	RH Default Par 5	-0.068	0	(119, 456)	59122
LH Default PFC 3	RH Default Par 4	-0.068	0	(208, 455)	93742
LH Vis 20	LH Default pCunPCC 8	-0.068	0	(19, 243)	10559
LH Cont pCun 1	RH Vis 19	-0.068	0	(176, 268)	82019
LH Default Temp 5	RH Vis 12	-0.068	0	(189, 261)	86822
RH SalVentAttn TempOccPar 8	THA-DAl-rh	-0.068	0	(372, 511)	136848
RH Vis 8	RH Cont Temp 1	-0.068	0	(257, 420)	109387
LH SomMot 12	RH SomMot 32	-0.068	0	(50, 316)	26690
LH Default PFC 25	lAMY-lh	-0.068	0	(230, 547)	101171
LH Default Par 2	RH DorsAttn Post 1	-0.068	0	(198, 334)	90126
LH Default PFC 24	RH SomMot 27	-0.068	0	(229, 311)	100612
LH Vis 23	LH Limbic TempPole 8	-0.068	0	(22, 151)	12063
RH DorsAttn FEF 1	RH SalVentAttn TempOccPar 5	-0.068	0	(358, 369)	134081
LH Limbic TempPole 7	RH Limbic TempPole 1	-0.068	0	(150, 404)	72028
LH Limbic TempPole 6	RH SomMot 48	-0.068	0	(149, 332)	71553
LH Cont pCun 1	RH DorsAttn Post 7	-0.068	0	(176, 340)	82091
LH Default PFC 24	RH SomMot 28	-0.068	0	(229, 312)	100613
RH Cont PFCl 5	RH Cont PFCl 20	-0.068	0	(427, 442)	145194
RH SomMot 19	RH SalVentAttn Med 5	-0.068	0	(303, 388)	121890
RH Vis 2	RH Cont PFCl 16	-0.068	0	(251, 438)	107614
LH Default PFC 27	RH Default PFCdPFCm 10	-0.068	0	(232, 483)	101750
LH DorsAttn Post 1	RH SomMot 25	-0.068	0	(86, 309)	44125
LH Limbic OFC 2	LH Default Temp 6	-0.068	0	(139, 190)	67326
LH Cont pCun 2	RH Default PFCdPFCm 7	-0.068	0	(177, 480)	82607
RH DorsAttn Post 2	RH Limbic TempPole 8	-0.068	0	(335, 411)	129385
RH Vis 8	RH Default PFCdPFCm 8	-0.068	0	(257, 481)	109448
LH Cont PFCv 1	RH Default PFCv 4	-0.068	0	(175, 473)	81847
LH DorsAttn Post 9	PUT-DP-rh	-0.068	0	(94, 515)	48031
LH Default Temp 6	RH Default PFCdPFCm 6	-0.068	0	(190, 479)	87403
LH Default PFC 1	RH SalVentAttn PrC 1	-0.068	0	(206, 373)	92969
LH Default Temp 1	RH Default pCunPCC 4	-0.068	0	(185, 492)	85591
LH SomMot 47	RH Limbic OFC 3	-0.068	0	(85, 399)	43748
LH SomMot 21	RH Cont PFCmp 1	-0.068	0	(59, 449)	31305
LH Default Par 8	RH Default pCunPCC 4	-0.068	0	(204, 492)	92393
LH SalVentAttn TempOcc 1	RH Limbic OFC 6	-0.068	0	(116, 402)	57763
LH SalVentAttn Med 2	aGP-lh	-0.068	0	(129, 553)	63504
RH Cont PFCl 20	THA-VPl-rh	-0.068	0	(442, 508)	147030
LH Cont PFCv 1	RH Cont PFCl 2	-0.068	0	(175, 424)	81798
LH SomMot 45	RH Cont PFCl 15	-0.068	0	(83, 437)	42849
LH Limbic OFC 2	RH Default PFCdPFCm 6	-0.068	0	(139, 479)	67615
LH Limbic OFC 4	RH Vis 11	-0.068	0	(141, 260)	68221
LH Default PFC 27	RH SomMot 28	-0.068	0	(232, 312)	101579
LH SomMot 10	LH Default PFC 24	-0.068	0	(48, 229)	25596
LH Default Par 6	RH DorsAttn Post 12	-0.068	0	(202, 345)	91547
RH Vis 16	RH SomMot 45	-0.068	0	(265, 329)	111628
RH Vis 24	RH Default PFCv 3	-0.068	0	(273, 472)	114039
LH SalVentAttn FrOperIns 4	RH Default Par 3	-0.068	0	(120, 454)	59553
LH Default Par 1	RH Cont PFCl 17	-0.068	0	(197, 439)	89876
RH SomMot 22	RH Cont PFCl 2	-0.068	0	(306, 424)	122670
RH Vis 15	THA-VPm-lh	-0.068	0	(264, 534)	111545
LH Default PFC 17	aGP-rh	-0.068	0	(222, 526)	98538
LH Default PFC 7	HIP-head-m2-lh	-0.068	0	(212, 528)	95185
LH Limbic OFC 6	THA-DP-lh	-0.068	0	(143, 549)	69331
LH DorsAttn FEF 1	RH Vis 22	-0.068	0	(105, 271)	52770
RH SomMot 25	RH Default PFCdPFCm 10	-0.068	0	(309, 483)	123464
LH Vis 17	THA-DP-rh	-0.068	0	(16, 522)	9233
LH Limbic OFC 5	LH Default PFC 17	-0.068	0	(142, 222)	68594
RH Vis 2	RH Default pCunPCC 2	-0.068	0	(251, 490)	107666
LH Vis 26	LH Cont PFCd 2	-0.068	0	(25, 164)	13663
RH Cont PFCl 9	RH Cont PFCmp 1	-0.068	0	(431, 449)	145695
LH Default PFC 19	PUT-VA-lh	-0.068	0	(224, 539)	99210
LH Default Temp 3	RH DorsAttn Post 8	-0.068	0	(187, 341)	86173
RH DorsAttn Post 4	RH Default PFCdPFCm 15	-0.068	0	(337, 488)	129895
LH SalVentAttn FrOperIns 5	RH DorsAttn Post 17	-0.068	0	(121, 350)	59881
RH DorsAttn FEF 2	RH Default Temp 7	-0.068	0	(359, 466)	134372
LH SalVentAttn FrOperIns 7	RH Default Par 5	-0.068	0	(123, 456)	60848
LH Default Par 4	RH Vis 34	-0.068	0	(200, 283)	90782
LH Default PFC 25	HIP-head-l-lh	-0.068	0	(230, 531)	101155
LH SalVentAttn FrOperIns 3	RH Default Temp 7	-0.068	0	(119, 466)	59132
RH SomMot 35	RH Default PFCdPFCm 7	-0.068	0	(319, 480)	125846
LH Cont PFCl 6	LH Default Temp 11	-0.068	0	(171, 195)	80051
LH SalVentAttn Med 1	RH Cont PFCv 1	-0.0681	0	(128, 422)	62949
LH Default PFC 22	HIP-tail-lh	-0.0681	0	(227, 533)	100185
LH Default PFC 16	RH Cont Par 5	-0.0681	0	(221, 418)	98099
LH Default Temp 10	LH Default Par 2	-0.0681	0	(194, 198)	88564
LH Vis 15	LH SomMot 34	-0.0681	0	(14, 72)	7708
RH DorsAttn Post 9	CAU-tail-lh	-0.0681	0	(342, 546)	131018
LH Cont PFCmp 3	RH Vis 24	-0.0681	0	(184, 273)	85004
LH SomMot 13	RH Vis 26	-0.0681	0	(51, 275)	27151
RH Cont PFCl 9	RH Default PFCdPFCm 13	-0.0681	0	(431, 486)	145732
RH Cont PFCl 9	CAU-body-rh	-0.0681	0	(431, 518)	145764
LH Default Par 4	RH SomMot 12	-0.0681	0	(200, 296)	90795
RH Vis 28	RH Cont PFCl 19	-0.0681	0	(277, 441)	115118
LH Cont pCun 1	CAU-DA-rh	-0.0681	0	(176, 517)	82268
LH Limbic OFC 3	RH SalVentAttn FrOperIns 8	-0.0681	0	(140, 381)	67930
LH Default Par 5	RH Default pCunPCC 4	-0.0681	0	(201, 492)	91343
LH Cont pCun 1	RH Vis 33	-0.0681	0	(176, 282)	82033
LH Default PFC 26	pGP-rh	-0.0681	0	(231, 525)	101471
LH Default Temp 2	LH Default PHC 1	-0.0681	0	(186, 248)	85714
LH Default Par 3	PUT-DP-rh	-0.0681	0	(199, 515)	90661
LH Vis 17	LH Cont OFC 1	-0.0681	0	(16, 165)	8876
LH DorsAttn FEF 3	RH SalVentAttn FrOperIns 4	-0.0681	0	(107, 377)	53769
LH Limbic TempPole 2	RH Cont PFCl 6	-0.0681	0	(145, 428)	70027
LH Default Par 5	RH Default PFCdPFCm 10	-0.0681	0	(201, 483)	91334
LH Limbic OFC 3	RH SomMot 44	-0.0681	0	(140, 328)	67877
LH SomMot 19	RH Cont PFCl 8	-0.0681	0	(57, 430)	30297
LH Default PFC 27	RH Default PFCdPFCm 13	-0.0681	0	(232, 486)	101753
RH DorsAttn Post 19	RH Default PFCdPFCm 11	-0.0681	0	(352, 484)	133011
RH SalVentAttn TempOccPar 7	THA-VPl-rh	-0.0681	0	(371, 508)	136664
LH Vis 17	THA-VPm-rh	-0.0681	0	(16, 507)	9218
RH SomMot 35	HIP-head-l-lh	-0.0681	0	(319, 531)	125897
RH Cont PFCl 13	THA-VAip-rh	-0.0681	0	(435, 502)	146226
LH SomMot 19	LH Default PFC 2	-0.0681	0	(57, 207)	30074
RH SalVentAttn TempOccPar 3	HIP-tail-lh	-0.0681	0	(367, 533)	135955
LH Default Par 6	RH SomMot 18	-0.0681	0	(202, 302)	91504
LH Vis 19	HIP-head-m2-lh	-0.0681	0	(18, 528)	10310
LH SalVentAttn FrOperIns 5	RH SomMot 37	-0.0681	0	(121, 321)	59852
RH DorsAttn Post 19	THA-VAia-rh	-0.0681	0	(352, 503)	133030
LH DorsAttn FEF 1	RH SomMot 49	-0.0681	0	(105, 333)	52832
RH SomMot 18	RH Default Temp 1	-0.0681	0	(302, 460)	121712
LH Vis 12	LH Default Par 3	-0.0681	0	(11, 199)	6215
RH DorsAttn Post 24	CAU-VA-lh	-0.0681	0	(357, 543)	134060
LH Cont PFCl 5	RH SomMot 44	-0.0681	0	(170, 328)	79802
LH SalVentAttn FrOperIns 7	THA-VAip-lh	-0.0681	0	(123, 529)	60921
LH Vis 23	LH Vis 27	-0.0681	0	(22, 26)	11938
RH SomMot 26	RH Default pCunPCC 1	-0.0681	0	(310, 489)	123713
LH SalVentAttn FrOperIns 9	RH DorsAttn FEF 1	-0.0681	0	(125, 358)	61607
LH Default pCunPCC 6	RH SomMot 1	-0.0681	0	(241, 285)	104396
RH Default pCunPCC 1	RH Default pCunPCC 9	-0.0681	0	(489, 497)	151108
RH DorsAttn Post 3	RH Limbic OFC 3	-0.0681	0	(336, 399)	129590
LH SalVentAttn Med 1	RH Cont PFCl 5	-0.0681	0	(128, 427)	62954
RH Cont PFCl 4	RH Cont PFCl 19	-0.0681	0	(426, 441)	145067
RH SalVentAttn TempOccPar 2	RH Limbic TempPole 1	-0.0681	0	(366, 404)	135640
LH SomMot 21	RH SomMot 31	-0.0681	0	(59, 315)	31171
LH Vis 13	RH Cont PFCl 17	-0.0681	0	(12, 439)	6996
LH Vis 27	RH Vis 32	-0.0681	0	(26, 281)	14307
LH Vis 17	RH Default Temp 10	-0.0681	0	(16, 469)	9180
LH Cont Par 4	LH Default PFC 16	-0.0681	0	(157, 221)	74638
LH Vis 10	LH SomMot 34	-0.0681	0	(9, 72)	5003
RH Default pCunPCC 7	HIP-head-m1-rh	-0.0681	0	(495, 500)	151474
LH Limbic OFC 6	RH SalVentAttn Med 5	-0.0681	0	(143, 388)	69170
LH Default PFC 7	RH Default pCunPCC 2	-0.0681	0	(212, 490)	95147
LH Default Temp 12	LH Default Par 4	-0.0681	0	(196, 200)	89281
LH Vis 19	LH Default Temp 8	-0.0681	0	(18, 192)	9974
RH Default PFCdPFCm 6	RH Default pCunPCC 9	-0.0681	0	(479, 497)	150423
LH Default Par 6	RH DorsAttn Post 8	-0.0681	0	(202, 341)	91543
RH SomMot 19	RH Default Temp 7	-0.0681	0	(303, 466)	121968
RH SomMot 35	RH Cont PFCl 18	-0.0681	0	(319, 440)	125806
RH Vis 15	RH SomMot 23	-0.0681	0	(264, 307)	111318
RH DorsAttn Post 4	RH Default PFCv 3	-0.0681	0	(337, 472)	129879
LH Default Par 4	THA-VAia-rh	-0.0681	0	(200, 503)	91002
LH Limbic TempPole 9	RH SomMot 15	-0.0681	0	(152, 299)	72726
RH SomMot 13	RH Cont PFCmp 1	-0.0681	0	(297, 449)	120436
RH Cont PFCl 11	RH Default Temp 7	-0.0681	0	(433, 466)	145953
RH Default Par 7	NAc-shell-rh	-0.0681	0	(458, 523)	148685
LH SalVentAttn PFCl 1	RH DorsAttn FEF 2	-0.0681	0	(127, 359)	62461
RH Cont Par 6	aGP-lh	-0.0681	0	(419, 553)	144269
RH Default PFCdPFCm 5	CAU-body-lh	-0.0681	0	(478, 545)	150397
LH Limbic TempPole 1	LH Limbic TempPole 3	-0.0681	0	(144, 146)	69337
RH Cont PFCl 11	RH Cont Cing 3	-0.0681	0	(433, 448)	145935
RH Cont Par 1	RH Default pCunPCC 6	-0.0681	0	(414, 494)	143530
RH SomMot 17	RH Cont PFCl 3	-0.0681	0	(301, 425)	121426
LH Vis 25	LH Vis 33	-0.0681	0	(24, 32)	13003
RH Vis 15	THA-DAm-lh	-0.0681	0	(264, 537)	111548
RH Vis 16	RH DorsAttn Post 14	-0.0681	0	(265, 347)	111646
LH Vis 29	RH Cont PFCl 15	-0.0681	0	(28, 437)	15514
RH SomMot 20	RH SomMot 36	-0.0682	0	(304, 320)	122071
LH Limbic TempPole 8	LH Default pCunPCC 11	-0.0682	0	(151, 246)	72272
RH DorsAttn Post 2	RH Limbic TempPole 7	-0.0682	0	(335, 410)	129384
RH SalVentAttn TempOccPar 7	RH Limbic OFC 7	-0.0682	0	(371, 403)	136559
LH Default PFC 4	RH Default Par 6	-0.0682	0	(209, 457)	94088
LH SalVentAttn FrOperIns 7	RH SomMot 30	-0.0682	0	(123, 314)	60706
LH Default Par 3	RH Limbic TempPole 1	-0.0682	0	(199, 404)	90550
LH Vis 35	RH Default PFCdPFCm 4	-0.0682	0	(34, 477)	18683
LH SomMot 2	RH Cont PFCl 18	-0.0682	0	(40, 440)	21739
RH Cont PFCl 11	RH Default Temp 9	-0.0682	0	(433, 468)	145955
LH Cont PFCd 1	LH Default PFC 7	-0.0682	0	(163, 212)	76984
LH Default Temp 5	RH Limbic OFC 3	-0.0682	0	(189, 399)	86960
RH Cont PFCl 11	RH Default Temp 1	-0.0682	0	(433, 460)	145947
LH Default pCunPCC 8	THA-DP-lh	-0.0682	0	(243, 549)	105281
LH Default Par 4	PUT-DP-lh	-0.0682	0	(200, 542)	91041
LH Cont Par 2	RH Default PFCdPFCm 10	-0.0682	0	(155, 483)	74107
LH SomMot 42	LH SalVentAttn Med 3	-0.0682	0	(80, 130)	41129
RH SomMot 19	PUT-DP-lh	-0.0682	0	(303, 542)	122044
LH Cont PFCd 1	LH Default PFC 10	-0.0682	0	(163, 215)	76987
LH Default PFC 4	RH SalVentAttn TempOccPar 3	-0.0682	0	(209, 367)	93998
RH DorsAttn Post 12	RH Default PFCdPFCm 6	-0.0682	0	(345, 479)	131578
RH Vis 14	THA-DP-rh	-0.0682	0	(263, 522)	111244
LH SomMot 8	LH SalVentAttn FrOperIns 6	-0.0682	0	(46, 122)	24478
LH Vis 27	LH Default PFC 23	-0.0682	0	(26, 228)	14254
LH Default PFC 26	RH Default PFCdPFCm 1	-0.0682	0	(231, 474)	101420
LH Vis 12	THA-VAip-lh	-0.0682	0	(11, 529)	6545
RH SalVentAttn TempOccPar 7	RH Default Temp 2	-0.0682	0	(371, 461)	136617
LH SalVentAttn Med 10	RH Default pCunPCC 1	-0.0682	0	(137, 489)	66796
LH Default PFC 17	RH Limbic TempPole 1	-0.0682	0	(222, 404)	98416
LH Vis 19	LH SalVentAttn FrOperIns 5	-0.0682	0	(18, 121)	9903
LH Default Temp 12	RH SomMot 42	-0.0682	0	(196, 326)	89407
LH Default PFC 6	RH Vis 24	-0.0682	0	(211, 273)	94589
RH DorsAttn Post 4	lAMY-lh	-0.0682	0	(337, 547)	129954
LH Cont pCun 1	RH Limbic TempPole 10	-0.0682	0	(176, 413)	82164
LH SomMot 7	RH Default Temp 7	-0.0682	0	(45, 466)	24315
RH Cont Temp 1	RH Default pCunPCC 11	-0.0682	0	(420, 499)	144348
LH Vis 27	RH Default Temp 8	-0.0682	0	(26, 467)	14493
LH Limbic OFC 6	LH Default Temp 10	-0.0682	0	(143, 194)	68976
LH DorsAttn Post 16	CAU-tail-rh	-0.0682	0	(101, 519)	51220
LH Limbic TempPole 6	HIP-body-rh	-0.0682	0	(149, 505)	71726
RH DorsAttn Post 13	RH Cont PFCl 8	-0.0682	0	(346, 430)	131736
RH Default PFCdPFCm 5	HIP-head-m2-rh	-0.0682	0	(478, 501)	150353
RH Vis 11	RH DorsAttn Post 6	-0.0682	0	(260, 339)	110188
RH Cont Par 6	THA-VAip-lh	-0.0682	0	(419, 529)	144245
LH SomMot 5	RH SomMot 12	-0.0682	0	(43, 296)	23128
RH SomMot 19	RH Default PFCdPFCm 3	-0.0682	0	(303, 476)	121978
LH Default PFC 2	RH Default pCunPCC 11	-0.0682	0	(207, 499)	93441
LH Limbic TempPole 4	RH Limbic OFC 3	-0.0682	0	(147, 399)	70811
RH Default Par 7	RH Default PFCdPFCm 10	-0.0682	0	(458, 483)	148645
RH Cont Par 2	RH Default pCunPCC 11	-0.0682	0	(415, 499)	143673
LH Default PFC 27	RH Cont PFCl 1	-0.0682	0	(232, 423)	101690
LH Cont Par 3	RH Cont PFCl 7	-0.0682	0	(156, 429)	74450
LH Default PFC 15	RH Limbic TempPole 2	-0.0682	0	(220, 405)	97754
LH Vis 20	LH Default PFC 15	-0.0682	0	(19, 220)	10536
LH SalVentAttn Med 2	RH Cont PFCl 14	-0.0682	0	(129, 436)	63387
LH DorsAttn PrCv 1	THA-DAm-rh	-0.0682	0	(109, 510)	54791
LH Limbic TempPole 3	RH Vis 29	-0.0682	0	(146, 278)	70284
LH Limbic TempPole 6	RH SalVentAttn TempOccPar 4	-0.0682	0	(149, 368)	71589
LH SomMot 42	RH SomMot 10	-0.0682	0	(80, 294)	41293
LH Vis 29	RH Cont pCun 3	-0.0682	0	(28, 445)	15522
LH SomMot 16	RH Default Temp 1	-0.0682	0	(54, 460)	28836
LH DorsAttn PrCv 1	RH Cont Cing 3	-0.0682	0	(109, 448)	54729
RH DorsAttn Post 10	RH DorsAttn Post 19	-0.0683	0	(343, 352)	131034
LH SomMot 34	LH DorsAttn Post 11	-0.0683	0	(72, 96)	37283
LH Limbic OFC 6	LH Default PFC 14	-0.0683	0	(143, 219)	69001
LH Vis 29	RH Default PFCdPFCm 2	-0.0683	0	(28, 475)	15552
RH Cont PFCl 18	RH Default pCunPCC 9	-0.0683	0	(440, 497)	146796
RH Vis 16	RH SomMot 10	-0.0683	0	(265, 294)	111593
LH Limbic OFC 4	LH Default PFC 12	-0.0683	0	(141, 217)	68178
LH Cont Par 8	RH SomMot 46	-0.0683	0	(161, 330)	76321
LH Vis 19	LH SalVentAttn ParOper 5	-0.0683	0	(18, 115)	9897
LH DorsAttn Post 17	RH SomMot 33	-0.0683	0	(102, 317)	51469
LH Default PFC 5	LH Default PFC 10	-0.0683	0	(210, 215)	94189
LH Cont PFCv 1	LH Default pCunPCC 4	-0.0683	0	(175, 239)	81613
RH Cont Par 2	CAU-body-lh	-0.0683	0	(415, 545)	143719
LH SomMot 27	THA-DAm-rh	-0.0683	0	(65, 510)	34309
LH Limbic TempPole 8	RH SomMot 33	-0.0683	0	(151, 317)	72343
RH Cont Par 3	RH Default PFCdPFCm 14	-0.0683	0	(416, 487)	143798
LH Default PFC 3	RH Cont PFCl 2	-0.0683	0	(208, 424)	93711
LH Default Par 7	RH Cont PFCl 7	-0.0683	0	(203, 429)	91981
LH SalVentAttn FrOperIns 5	RH Vis 6	-0.0683	0	(121, 255)	59786
LH Vis 20	RH SalVentAttn Med 13	-0.0683	0	(19, 396)	10712
LH Cont PFCl 4	THA-VAs-lh	-0.0683	0	(169, 536)	79627
RH SalVentAttn PrC 1	RH Default pCunPCC 8	-0.0683	0	(373, 496)	137013
LH SomMot 39	RH Cont Cing 1	-0.0683	0	(77, 446)	40023
LH Cont pCun 1	RH Default Temp 5	-0.0683	0	(176, 464)	82215
LH Limbic OFC 6	RH Default Temp 8	-0.0683	0	(143, 467)	69249
LH Default PFC 4	THA-VPm-rh	-0.0683	0	(209, 507)	94138
RH Cont PFCl 7	RH Cont Cing 3	-0.0683	0	(429, 448)	145449
LH Default Temp 12	RH Cont PFCl 4	-0.0683	0	(196, 426)	89507
LH SalVentAttn ParOper 3	RH Cont PFCl 5	-0.0683	0	(113, 427)	56474
LH DorsAttn Post 1	LH Default PFC 29	-0.0683	0	(86, 234)	44050
LH Default PFC 2	RH Vis 20	-0.0683	0	(207, 269)	93211
LH Default Par 3	LH Default pCunPCC 7	-0.0683	0	(199, 242)	90388
LH Cont pCun 1	RH Cont Temp 2	-0.0683	0	(176, 421)	82172
LH Default Temp 6	CAU-body-rh	-0.0683	0	(190, 518)	87442
LH Vis 23	RH SomMot 27	-0.0683	0	(22, 311)	12223
RH SalVentAttn PrC 1	RH Default Par 3	-0.0683	0	(373, 454)	136971
RH SalVentAttn TempOccPar 7	RH Cont Par 2	-0.0683	0	(371, 415)	136571
RH Vis 9	RH Limbic TempPole 2	-0.0683	0	(258, 405)	109667
RH SalVentAttn PrC 1	RH Limbic TempPole 1	-0.0683	0	(373, 404)	136921
RH SomMot 34	PUT-DP-lh	-0.0683	0	(318, 542)	125674
LH Default Par 8	THA-VAip-lh	-0.0683	0	(204, 529)	92430
RH SomMot 36	RH DorsAttn Post 6	-0.0683	0	(320, 339)	125938
LH Vis 14	LH Vis 18	-0.0683	0	(13, 17)	7114
LH Default Par 5	RH SalVentAttn Med 13	-0.0683	0	(201, 396)	91247
LH Vis 34	THA-DP-lh	-0.0683	0	(33, 549)	18236
LH SalVentAttn ParOper 3	RH DorsAttn Post 24	-0.0683	0	(113, 357)	56404
LH Cont Par 4	RH Cont Par 5	-0.0683	0	(157, 418)	74835
RH Vis 21	PUT-DA-lh	-0.0683	0	(270, 540)	113264
RH Vis 5	RH Cont Par 4	-0.0683	0	(254, 417)	108493
LH Default PFC 12	RH Cont PFCl 8	-0.0683	0	(217, 430)	96777
LH Default PFC 1	LH Default PFC 26	-0.0683	0	(206, 231)	92827
LH Limbic TempPole 8	RH Cont Par 3	-0.0683	0	(151, 416)	72442
LH Vis 38	RH SomMot 33	-0.0683	0	(37, 317)	20074
LH Limbic TempPole 2	RH DorsAttn Post 15	-0.0683	0	(145, 348)	69947
LH Default PFC 26	RH SalVentAttn Med 6	-0.0683	0	(231, 389)	101335
LH Default PFC 17	RH Cont PFCl 14	-0.0683	0	(222, 436)	98448
LH Cont pCun 1	RH Vis 7	-0.0683	0	(176, 256)	82007
RH Vis 14	RH SalVentAttn TempOccPar 5	-0.0683	0	(263, 369)	111091
LH Cont Par 3	RH SalVentAttn TempOccPar 3	-0.0683	0	(156, 367)	74388
LH Limbic TempPole 9	RH Limbic TempPole 10	-0.0684	0	(152, 413)	72840
LH Default Par 9	RH Limbic OFC 1	-0.0684	0	(205, 397)	92646
LH SalVentAttn FrOperIns 2	LH Default Par 7	-0.0684	0	(118, 203)	58435
RH DorsAttn FEF 4	THA-VAs-lh	-0.0684	0	(361, 536)	134827
LH Cont pCun 2	RH SomMot 16	-0.0684	0	(177, 300)	82427
LH Default Par 3	RH DorsAttn Post 10	-0.0684	0	(199, 343)	90489
LH Default PFC 20	THA-DAm-lh	-0.0684	0	(225, 537)	99536
LH Limbic OFC 6	RH Default PFCdPFCm 12	-0.0684	0	(143, 485)	69267
LH SalVentAttn ParOper 4	RH Vis 25	-0.0684	0	(114, 274)	56760
RH Vis 25	RH Cont PFCl 17	-0.0684	0	(274, 439)	114285
LH Default Par 8	RH SalVentAttn TempOccPar 4	-0.0684	0	(204, 368)	92269
RH Vis 25	RH Cont PFCl 16	-0.0684	0	(274, 438)	114284
LH Limbic TempPole 7	RH DorsAttn Post 4	-0.0684	0	(150, 337)	71961
LH Cont PFCl 1	LH Default PFC 19	-0.0684	0	(166, 224)	78160
LH Cont Par 2	RH Cont PFCl 20	-0.0684	0	(155, 442)	74066
LH Limbic TempPole 9	LH Default Temp 5	-0.0684	0	(152, 189)	72616
LH Default Temp 9	RH Default pCunPCC 4	-0.0684	0	(193, 492)	88499
RH Vis 8	RH Limbic TempPole 4	-0.0684	0	(257, 407)	109374
RH Cont Cing 2	RH Default pCunPCC 8	-0.0684	0	(447, 496)	147558
LH Default PFC 2	RH Vis 2	-0.0684	0	(207, 251)	93193
LH Default Par 3	LH Default PFC 30	-0.0684	0	(199, 235)	90381
LH Vis 38	RH Default pCunPCC 3	-0.0684	0	(37, 491)	20248
RH SalVentAttn TempOccPar 7	RH Limbic TempPole 4	-0.0684	0	(371, 407)	136563
RH DorsAttn FEF 1	RH SalVentAttn Med 10	-0.0684	0	(358, 393)	134105
LH Default PFC 26	RH DorsAttn Post 24	-0.0684	0	(231, 357)	101303
RH Cont Par 4	RH Default pCunPCC 11	-0.0684	0	(417, 499)	143946
LH Vis 17	LH Default Temp 2	-0.0684	0	(16, 186)	8897
LH SomMot 43	RH SomMot 23	-0.0684	0	(81, 307)	41778
LH Default Par 8	RH Cont PFCmp 1	-0.0684	0	(204, 449)	92350
LH Cont pCun 1	RH Limbic TempPole 3	-0.0684	0	(176, 406)	82157
LH SomMot 20	LH Cont PFCd 2	-0.0684	0	(58, 164)	30526
LH Vis 23	RH SalVentAttn Med 4	-0.0684	0	(22, 387)	12299
LH Default Temp 3	LH Default PFC 1	-0.0684	0	(187, 206)	86038
RH Vis 3	RH DorsAttn Post 20	-0.0684	0	(252, 353)	107830
LH Vis 20	LH Cont pCun 2	-0.0684	0	(19, 177)	10493
RH Vis 5	RH Cont Par 1	-0.0684	0	(254, 414)	108490
LH Default PFC 24	THA-VPm-lh	-0.0684	0	(229, 534)	100835
LH Default PFC 19	RH Vis 9	-0.0684	0	(224, 258)	98929
LH Limbic OFC 3	RH Default pCunPCC 7	-0.0684	0	(140, 495)	68044
LH Default PFC 1	LH Default PFC 25	-0.0684	0	(206, 230)	92826
LH Cont PFCv 1	RH Cont PFCl 15	-0.0684	0	(175, 437)	81811
RH Cont Par 2	RH Default pCunPCC 4	-0.0684	0	(415, 492)	143666
LH SomMot 14	LH Default PHC 1	-0.0684	0	(52, 248)	27625
RH Default PFCdPFCm 4	RH Default pCunPCC 1	-0.0684	0	(477, 489)	150266
RH DorsAttn Post 12	RH SalVentAttn Med 11	-0.0684	0	(345, 394)	131493
LH Cont PFCl 9	RH Limbic TempPole 7	-0.0684	0	(174, 410)	81406
LH Vis 9	THA-VAip-lh	-0.0684	0	(8, 529)	4916
THA-VAia-rh	THA-DAl-lh	-0.0684	0	(503, 538)	151940
LH Vis 19	PUT-VA-lh	-0.0684	0	(18, 539)	10321
LH Vis 26	RH SomMot 15	-0.0684	0	(25, 299)	13798
LH Vis 31	RH Cont PFCmp 1	-0.0684	0	(30, 449)	16573
RH Vis 24	HIP-tail-lh	-0.0684	0	(273, 533)	114100
LH Limbic TempPole 10	RH Cont Par 5	-0.0684	0	(153, 418)	73245
RH Vis 14	RH Cont Cing 2	-0.0684	0	(263, 447)	111169
LH Cont pCun 2	RH SalVentAttn TempOccPar 6	-0.0684	0	(177, 370)	82497
RH DorsAttn Post 4	RH Cont PFCv 1	-0.0684	0	(337, 422)	129829
LH Vis 16	LH SomMot 12	-0.0684	0	(15, 50)	8224
LH Limbic OFC 1	LH Cont PFCv 1	-0.0684	0	(138, 175)	66897
LH Cont PFCv 1	RH Cont pCun 1	-0.0684	0	(175, 443)	81817
LH Vis 19	HIP-head-m1-lh	-0.0684	0	(18, 527)	10309
LH Default Par 9	THA-DAl-rh	-0.0684	0	(205, 511)	92760
LH Vis 13	RH DorsAttn PrCv 3	-0.0684	0	(12, 364)	6921
LH SalVentAttn FrOperIns 5	RH Vis 2	-0.0684	0	(121, 251)	59782
LH Cont PFCv 1	RH Default PFCdPFCm 5	-0.0684	0	(175, 478)	81852
RH Vis 11	THA-DAm-rh	-0.0684	0	(260, 510)	110359
LH Vis 29	RH Cont PFCl 8	-0.0684	0	(28, 430)	15507
RH Cont Par 1	RH Cont PFCl 9	-0.0685	0	(414, 431)	143467
LH Default PFC 23	RH SomMot 23	-0.0685	0	(228, 307)	100284
RH DorsAttn Post 9	PUT-VP-rh	-0.0685	0	(342, 514)	130986
LH Default Par 9	RH SalVentAttn Med 7	-0.0685	0	(205, 390)	92639
LH Cont PFCv 1	RH Default PFCdPFCm 3	-0.0685	0	(175, 476)	81850
RH DorsAttn Post 4	RH Cont Par 1	-0.0685	0	(337, 414)	129821
RH DorsAttn Post 22	RH Cont Temp 1	-0.0685	0	(355, 420)	133544
LH Cont pCun 2	RH Vis 6	-0.0685	0	(177, 255)	82382
RH DorsAttn Post 2	RH DorsAttn Post 13	-0.0685	0	(335, 346)	129320
LH Vis 28	RH Cont PFCmp 3	-0.0685	0	(27, 451)	15003
LH Vis 23	LH SomMot 12	-0.0685	0	(22, 50)	11962
LH Cont PFCl 5	LH Default PHC 1	-0.0685	0	(170, 248)	79722
LH Default Temp 10	RH Default PFCdPFCm 10	-0.0685	0	(194, 483)	88849
LH Default Temp 2	LH Default PFC 26	-0.0685	0	(186, 231)	85697
LH Default Par 6	RH Vis 35	-0.0685	0	(202, 284)	91486
LH Default PFC 10	RH Cont PFCl 11	-0.0685	0	(215, 433)	96107
LH Limbic OFC 4	RH SalVentAttn Med 6	-0.0685	0	(141, 389)	68350
LH SalVentAttn Med 9	LH Default PFC 16	-0.0685	0	(136, 221)	66112
RH DorsAttn Post 4	RH Default pCunPCC 9	-0.0685	0	(337, 497)	129904
LH Default pCunPCC 1	RH Default pCunPCC 9	-0.0685	0	(236, 497)	103038
LH Default Par 2	RH Limbic TempPole 3	-0.0685	0	(198, 406)	90198
LH Vis 19	HIP-tail-lh	-0.0685	0	(18, 533)	10315
LH Cont pCun 2	RH SomMot 43	-0.0685	0	(177, 327)	82454
LH SomMot 5	LH DorsAttn Post 6	-0.0685	0	(43, 91)	22923
LH SalVentAttn Med 5	LH Cont PFCl 7	-0.0685	0	(132, 172)	64389
RH Cont Temp 1	HIP-tail-lh	-0.0685	0	(420, 533)	144382
RH Vis 10	RH SomMot 20	-0.0685	0	(259, 304)	109860
LH Default Par 8	RH Default pCunPCC 3	-0.0685	0	(204, 491)	92392
LH Default Par 6	LH Default PFC 29	-0.0685	0	(202, 234)	91436
LH Default Par 8	RH DorsAttn Post 21	-0.0685	0	(204, 354)	92255
HIP-head-l-rh	THA-VPl-rh	-0.0685	0	(504, 508)	151959
LH Vis 36	HIP-head-l-rh	-0.0685	0	(35, 504)	19228
LH Vis 15	RH Default Temp 3	-0.0685	0	(14, 462)	8098
RH DorsAttn Post 5	RH Cont Temp 2	-0.0685	0	(338, 421)	130043
LH Default PFC 11	RH DorsAttn Post 7	-0.0685	0	(216, 340)	96351
LH Vis 14	RH Default pCunPCC 11	-0.0685	0	(13, 499)	7596
LH SomMot 17	LH SalVentAttn Med 6	-0.0685	0	(55, 133)	29007
LH Default PFC 8	RH Vis 21	-0.0685	0	(213, 270)	95267
LH SomMot 8	LH SomMot 30	-0.0685	0	(46, 68)	24424
RH DorsAttn Post 11	RH SalVentAttn TempOccPar 2	-0.0685	0	(344, 366)	131257
LH Cont Par 4	RH Cont pCun 1	-0.0685	0	(157, 443)	74860
RH Default PFCdPFCm 4	PUT-DP-rh	-0.0685	0	(477, 515)	150292
LH Default pCunPCC 12	RH SomMot 22	-0.0685	0	(247, 306)	106268
LH Vis 25	RH DorsAttn Post 17	-0.0685	0	(24, 350)	13321
LH Default PFC 23	RH Default PFCdPFCm 7	-0.0685	0	(228, 480)	100457
LH Limbic OFC 4	LH Default Temp 4	-0.0685	0	(141, 188)	68149
LH Vis 23	LH Cont PFCl 2	-0.0685	0	(22, 167)	12079
RH Vis 25	RH DorsAttn PrCv 3	-0.0685	0	(274, 364)	114210
LH Default Par 2	RH Default Par 5	-0.0685	0	(198, 456)	90248
LH SalVentAttn Med 2	RH SalVentAttn PFCl 1	-0.0685	0	(129, 383)	63334
LH Vis 11	RH Vis 17	-0.0685	0	(10, 266)	5740
RH SomMot 26	RH DorsAttn PrCv 1	-0.0685	0	(310, 362)	123586
LH Cont Par 2	RH Default Temp 2	-0.0685	0	(155, 461)	74085
LH Cont Par 4	LH Default Par 3	-0.0685	0	(157, 199)	74616
LH Limbic TempPole 8	RH SomMot 35	-0.0685	0	(151, 319)	72345
LH Default pCunPCC 6	RH Vis 21	-0.0685	0	(241, 270)	104381
LH Vis 25	LH DorsAttn Post 13	-0.0685	0	(24, 98)	13069
LH Cont pCun 2	RH SomMot 27	-0.0685	0	(177, 311)	82438
LH Default Par 7	RH Default PFCv 1	-0.0685	0	(203, 470)	92022
LH Limbic TempPole 9	THA-DP-lh	-0.0685	0	(152, 549)	72976
LH Default Par 5	RH SalVentAttn Med 12	-0.0685	0	(201, 395)	91246
LH Limbic TempPole 3	HIP-head-m2-lh	-0.0685	0	(146, 528)	70534
LH Limbic TempPole 10	LH Cont PFCv 1	-0.0685	0	(153, 175)	73002
LH Default PFC 25	RH Limbic TempPole 1	-0.0685	0	(230, 404)	101028
LH Limbic TempPole 9	LH Default pCunPCC 9	-0.0685	0	(152, 244)	72671
LH Cont PFCl 6	RH SomMot 26	-0.0685	0	(171, 310)	80166
LH Cont Par 6	RH SalVentAttn FrOperIns 6	-0.0685	0	(159, 379)	75585
LH Default pCunPCC 3	pGP-rh	-0.0685	0	(238, 525)	103697
LH Default PFC 4	HIP-head-m2-lh	-0.0685	0	(209, 528)	94159
LH Default Temp 12	RH Cont PFCl 7	-0.0685	0	(196, 429)	89510
LH Vis 26	RH Default pCunPCC 7	-0.0685	0	(25, 495)	13994
LH SalVentAttn Med 1	RH Vis 33	-0.0685	0	(128, 282)	62809
LH Vis 28	LH Default pCunPCC 7	-0.0685	0	(27, 242)	14794
RH SalVentAttn TempOccPar 8	RH Default PFCdPFCm 8	-0.0685	0	(372, 481)	136818
RH Vis 15	RH Default pCunPCC 11	-0.0685	0	(264, 499)	111510
LH Default Par 3	RH SalVentAttn TempOccPar 4	-0.0685	0	(199, 368)	90514
RH DorsAttn Post 7	RH Default Par 1	-0.0685	0	(340, 452)	130501
LH Default PFC 12	HIP-body-rh	-0.0685	0	(217, 505)	96852
LH Vis 17	THA-VPm-lh	-0.0685	0	(16, 534)	9245
RH Default pCunPCC 1	HIP-head-m1-rh	-0.0685	0	(489, 500)	151111
LH Cont pCun 2	RH Cont Par 6	-0.0685	0	(177, 419)	82546
LH Cont Par 8	RH DorsAttn Post 20	-0.0685	0	(161, 353)	76344
RH DorsAttn Post 13	RH Default pCunPCC 5	-0.0685	0	(346, 493)	131799
LH Cont Par 5	LH Default PFC 25	-0.0685	0	(158, 230)	75042
LH Default Temp 2	RH DorsAttn Post 17	-0.0685	0	(186, 350)	85816
LH Limbic OFC 5	RH SomMot 48	-0.0685	0	(142, 332)	68704
LH Default Par 9	RH DorsAttn Post 23	-0.0686	0	(205, 356)	92605
RH Vis 11	RH SomMot 47	-0.0686	0	(260, 331)	110180
RH Vis 9	RH DorsAttn PrCv 2	-0.0686	0	(258, 363)	109625
LH Limbic TempPole 9	RH SomMot 24	-0.0686	0	(152, 308)	72735
RH Cont PFCl 3	RH Default pCunPCC 10	-0.0686	0	(425, 498)	144997
LH Vis 28	RH Default Par 3	-0.0686	0	(27, 454)	15006
LH Vis 28	RH SomMot 4	-0.0686	0	(27, 288)	14840
LH Default pCunPCC 3	RH SomMot 36	-0.0686	0	(238, 320)	103492
LH SalVentAttn Med 1	RH Default PFCdPFCm 15	-0.0686	0	(128, 488)	63015
RH SalVentAttn FrOperIns 3	RH SalVentAttn Med 13	-0.0686	0	(376, 396)	137447
RH Vis 16	RH SalVentAttn TempOccPar 2	-0.0686	0	(265, 366)	111665
LH Default Par 6	RH SomMot 37	-0.0686	0	(202, 321)	91523
LH Default Par 4	RH DorsAttn FEF 4	-0.0686	0	(200, 361)	90860
LH Default PFC 3	LH Default pCunPCC 7	-0.0686	0	(208, 242)	93529
LH Default PFC 11	RH SomMot 19	-0.0686	0	(216, 303)	96314
RH DorsAttn Post 17	RH SalVentAttn TempOccPar 8	-0.0686	0	(350, 372)	132496
RH Cont PFCl 20	HIP-body-rh	-0.0686	0	(442, 505)	147027
LH Cont PFCl 9	RH Cont PFCl 20	-0.0686	0	(174, 442)	81438
LH Cont pCun 1	THA-VPm-lh	-0.0686	0	(176, 534)	82285
RH Cont Par 6	THA-VAs-rh	-0.0686	0	(419, 509)	144225
RH SomMot 18	pGP-rh	-0.0686	0	(302, 525)	121777
LH SalVentAttn ParOper 2	LH Limbic TempPole 2	-0.0686	0	(112, 145)	55752
RH SomMot 36	RH DorsAttn Post 2	-0.0686	0	(320, 335)	125934
RH Cont Par 2	RH Default pCunPCC 2	-0.0686	0	(415, 490)	143664
RH Vis 9	RH Cont Cing 1	-0.0686	0	(258, 446)	109708
LH Cont pCun 2	RH SalVentAttn Med 2	-0.0686	0	(177, 385)	82512
RH Vis 17	RH SalVentAttn Med 1	-0.0686	0	(266, 384)	111970
LH SalVentAttn FrOperIns 3	RH Cont Cing 3	-0.0686	0	(119, 448)	59114
LH Default PFC 14	RH SalVentAttn Med 4	-0.0686	0	(219, 387)	97403
RH Cont Temp 1	THA-DAl-rh	-0.0686	0	(420, 511)	144360
RH Vis 10	RH SomMot 10	-0.0686	0	(259, 294)	109850
LH Default Temp 12	LH Default PFC 2	-0.0686	0	(196, 207)	89288
LH SomMot 38	LH DorsAttn Post 18	-0.0686	0	(76, 103)	39204
LH Vis 19	LH DorsAttn FEF 4	-0.0686	0	(18, 108)	9890
LH Default PFC 3	RH SomMot 9	-0.0686	0	(208, 293)	93580
LH Vis 23	RH Default PFCv 1	-0.0686	0	(22, 470)	12382
LH SomMot 45	RH SalVentAttn Med 3	-0.0686	0	(83, 386)	42798
LH SalVentAttn Med 1	LH Default pCunPCC 7	-0.0686	0	(128, 242)	62769
LH Default Temp 11	RH Cont PFCl 19	-0.0686	0	(195, 441)	89165
LH SalVentAttn FrOperIns 5	RH Vis 21	-0.0686	0	(121, 270)	59801
LH Limbic OFC 3	RH DorsAttn Post 23	-0.0686	0	(140, 356)	67905
LH Default Temp 4	RH DorsAttn Post 3	-0.0686	0	(188, 336)	86533
LH Cont PFCv 1	LH Default Temp 9	-0.0686	0	(175, 193)	81567
LH Limbic OFC 1	THA-VAip-lh	-0.0686	0	(138, 529)	67251
RH DorsAttn Post 3	RH Cont pCun 1	-0.0686	0	(336, 443)	129634
LH DorsAttn Post 9	PUT-VA-rh	-0.0686	0	(94, 512)	48028
LH Default PFC 7	RH Cont PFCmp 3	-0.0686	0	(212, 451)	95108
LH Default PFC 3	THA-DAl-lh	-0.0686	0	(208, 538)	93825
LH SalVentAttn Med 3	RH SomMot 25	-0.0686	0	(130, 309)	63683
LH Vis 36	RH DorsAttn Post 2	-0.0686	0	(35, 335)	19059
LH SomMot 5	THA-VPm-lh	-0.0686	0	(43, 534)	23366
LH Default PFC 25	RH Vis 23	-0.0686	0	(230, 272)	100896
LH Cont pCun 2	RH Cont PFCl 4	-0.0686	0	(177, 426)	82553
RH SomMot 26	RH Cont PFCl 10	-0.0686	0	(310, 432)	123656
RH Vis 21	RH Default PFCdPFCm 7	-0.0686	0	(270, 480)	113204
RH Vis 2	RH Default PFCdPFCm 13	-0.0686	0	(251, 486)	107662
LH Cont Par 5	HIP-head-m1-rh	-0.0686	0	(158, 500)	75312
RH SalVentAttn TempOccPar 8	RH Cont Par 2	-0.0686	0	(372, 415)	136752
RH DorsAttn Post 3	RH Cont PFCl 7	-0.0686	0	(336, 429)	129620
LH SomMot 39	RH Default PFCdPFCm 8	-0.0686	0	(77, 481)	40058
LH Default PFC 5	RH DorsAttn FEF 1	-0.0686	0	(210, 358)	94332
LH Default Par 1	RH Default pCunPCC 2	-0.0686	0	(197, 490)	89927
LH SomMot 5	RH Default PFCdPFCm 6	-0.0686	0	(43, 479)	23311
LH SomMot 8	RH DorsAttn Post 8	-0.0686	0	(46, 341)	24697
RH SomMot 1	RH Default Par 7	-0.0686	0	(285, 458)	117307
LH Limbic OFC 4	LH Cont PFCd 2	-0.0686	0	(141, 164)	68125
LH Cont Par 8	RH SalVentAttn Med 12	-0.0686	0	(161, 395)	76386
LH Vis 35	RH SomMot 14	-0.0686	0	(34, 298)	18504
LH SomMot 43	LH Cont PFCmp 2	-0.0686	0	(81, 183)	41654
LH Limbic OFC 2	lAMY-lh	-0.0686	0	(139, 547)	67683
LH Cont Par 2	RH Default Temp 4	-0.0686	0	(155, 463)	74087
LH Default PFC 13	RH Vis 5	-0.0686	0	(218, 254)	96936
LH Vis 25	RH DorsAttn Post 22	-0.0686	0	(24, 355)	13326
LH Vis 17	LH SalVentAttn Med 7	-0.0686	0	(16, 134)	8845
RH Cont PFCl 11	RH Default PFCdPFCm 11	-0.0686	0	(433, 484)	145971
RH Limbic TempPole 10	PUT-VP-lh	-0.0686	0	(413, 541)	143438
LH Default Temp 7	RH Vis 3	-0.0686	0	(191, 252)	87538
RH Default PFCdPFCm 12	RH Default pCunPCC 4	-0.0686	0	(485, 492)	150841
LH Cont PFCl 6	RH DorsAttn Post 3	-0.0686	0	(171, 336)	80192
LH Cont PFCl 4	RH Default PFCdPFCm 12	-0.0687	0	(169, 485)	79576
LH Vis 29	RH SomMot 29	-0.0687	0	(28, 313)	15390
RH DorsAttn Post 3	PUT-DP-rh	-0.0687	0	(336, 515)	129706
RH Cont PFCl 4	NAc-core-rh	-0.0687	0	(426, 524)	145150
LH Limbic TempPole 5	RH Default Par 3	-0.0687	0	(148, 454)	71271
LH SomMot 16	HIP-head-m1-rh	-0.0687	0	(54, 500)	28876
LH SalVentAttn FrOperIns 6	LH Default Par 1	-0.0687	0	(122, 197)	60159
LH Limbic OFC 2	RH SomMot 14	-0.0687	0	(139, 298)	67434
LH Default PFC 26	RH Cont PFCl 2	-0.0687	0	(231, 424)	101370
LH Limbic OFC 1	LH Default PFC 9	-0.0687	0	(138, 214)	66936
LH SalVentAttn Med 9	RH SomMot 23	-0.0687	0	(136, 307)	66198
LH Limbic TempPole 2	RH SomMot 31	-0.0687	0	(145, 315)	69914
LH SomMot 45	HIP-head-m1-lh	-0.0687	0	(83, 527)	42939
LH SalVentAttn ParOper 5	HIP-head-m1-rh	-0.0687	0	(115, 500)	57424
LH SomMot 41	RH SomMot 48	-0.0687	0	(79, 332)	40858
LH Vis 15	LH DorsAttn Post 9	-0.0687	0	(14, 94)	7730
LH Default Temp 1	THA-DP-lh	-0.0687	0	(185, 549)	85648
RH SalVentAttn TempOccPar 8	RH Limbic OFC 3	-0.0687	0	(372, 399)	136736
LH Limbic OFC 3	RH SomMot 25	-0.0687	0	(140, 309)	67858
LH Default Temp 1	RH Default Temp 9	-0.0687	0	(185, 468)	85567
RH Cont Temp 1	RH Default Par 7	-0.0687	0	(420, 458)	144307
LH Vis 17	LH Vis 34	-0.0687	0	(16, 33)	8744
LH SomMot 2	LH Default Par 2	-0.0687	0	(40, 198)	21497
RH DorsAttn Post 11	RH Cont PFCl 16	-0.0687	0	(344, 438)	131329
LH Cont pCun 1	HIP-body-lh	-0.0687	0	(176, 532)	82283
LH Limbic OFC 1	RH Default PFCv 2	-0.0687	0	(138, 471)	67193
LH Cont Par 8	RH DorsAttn Post 3	-0.0687	0	(161, 336)	76327
RH Cont Par 1	RH Cont PFCl 19	-0.0687	0	(414, 441)	143477
LH SalVentAttn FrOperIns 4	RH SalVentAttn TempOccPar 2	-0.0687	0	(120, 366)	59465
LH SomMot 42	RH SomMot 20	-0.0687	0	(80, 304)	41303
RH DorsAttn Post 21	RH Limbic OFC 5	-0.0687	0	(354, 401)	133327
RH Default PFCdPFCm 14	RH Default pCunPCC 6	-0.0687	0	(487, 494)	150976
LH Default Par 3	LH Default PFC 1	-0.0687	0	(199, 206)	90352
RH Cont PFCl 11	HIP-head-m1-rh	-0.0687	0	(433, 500)	145987
LH Cont PFCl 5	LH Cont Cing 2	-0.0687	0	(170, 180)	79654
RH DorsAttn Post 9	RH Default PFCdPFCm 12	-0.0687	0	(342, 485)	130957
RH Vis 6	RH Cont Par 1	-0.0687	0	(255, 414)	108788
RH SomMot 29	CAU-VA-rh	-0.0687	0	(313, 516)	124463
LH DorsAttn Post 6	LH DorsAttn Post 10	-0.0687	0	(91, 95)	46231
LH Default pCunPCC 9	RH SomMot 22	-0.0687	0	(244, 306)	105347
LH Default PFC 26	LH Default pCunPCC 9	-0.0687	0	(231, 244)	101190
LH Default Par 5	RH Vis 26	-0.0687	0	(201, 275)	91126
LH Default PFC 18	RH SomMot 40	-0.0687	0	(223, 324)	98666
LH Limbic TempPole 8	LH Default PFC 11	-0.0687	0	(151, 216)	72242
RH SalVentAttn TempOccPar 7	THA-DAm-rh	-0.0687	0	(371, 510)	136666
LH Default Par 1	RH SalVentAttn Med 4	-0.0687	0	(197, 387)	89824
LH Default PFC 26	RH SomMot 49	-0.0687	0	(231, 333)	101279
LH SalVentAttn FrOperIns 6	RH DorsAttn Post 24	-0.0687	0	(122, 357)	60319
LH Vis 21	LH SalVentAttn ParOper 5	-0.0687	0	(20, 115)	10964
LH Vis 10	aGP-rh	-0.0687	0	(9, 526)	5457
LH Default PFC 1	RH SalVentAttn TempOccPar 2	-0.0687	0	(206, 366)	92962
LH Default PFC 23	RH Cont PFCmp 3	-0.0687	0	(228, 451)	100428
LH Limbic TempPole 4	LH Cont PFCl 7	-0.0687	0	(147, 172)	70584
RH Cont PFCl 5	RH Cont PFCl 19	-0.0687	0	(427, 441)	145193
LH Default Temp 3	RH DorsAttn Post 19	-0.0687	0	(187, 352)	86184
RH Default PFCdPFCm 3	aGP-rh	-0.0687	0	(476, 526)	150227
LH Default PFC 20	RH SomMot 6	-0.0687	0	(225, 290)	99289
LH DorsAttn Post 1	CAU-tail-lh	-0.0687	0	(86, 546)	44362
LH Default PFC 9	RH Limbic TempPole 10	-0.0687	0	(214, 413)	95749
RH Vis 13	RH SalVentAttn Med 6	-0.0687	0	(262, 389)	110821
RH Default PFCdPFCm 5	PUT-DP-lh	-0.0687	0	(478, 542)	150394
LH Limbic OFC 4	RH Default PFCdPFCm 1	-0.0687	0	(141, 474)	68435
RH DorsAttn Post 24	RH Cont PFCl 10	-0.0687	0	(357, 432)	133949
RH Cont PFCl 15	HIP-body-lh	-0.0687	0	(437, 532)	146489
LH Vis 20	LH Default PFC 6	-0.0687	0	(19, 211)	10527
LH Vis 12	PUT-DP-lh	-0.0687	0	(11, 542)	6558
LH Cont PFCl 4	RH Cont PFCl 13	-0.0687	0	(169, 435)	79526
LH Default Temp 5	RH DorsAttn Post 19	-0.0687	0	(189, 352)	86913
LH Vis 20	LH Limbic TempPole 7	-0.0687	0	(19, 150)	10466
LH SomMot 41	RH DorsAttn PrCv 1	-0.0687	0	(79, 362)	40888
RH DorsAttn Post 2	HIP-head-m2-rh	-0.0687	0	(335, 501)	129475
RH DorsAttn Post 3	RH DorsAttn Post 14	-0.0687	0	(336, 347)	129538
LH Default Temp 6	RH SalVentAttn FrOperIns 5	-0.0687	0	(190, 378)	87302
LH DorsAttn PrCv 2	RH Limbic OFC 6	-0.0687	0	(110, 402)	55126
LH Default Temp 10	LH Default PFC 13	-0.0687	0	(194, 218)	88584
LH Cont pCun 1	PUT-DP-rh	-0.0687	0	(176, 515)	82266
LH Vis 16	LH SomMot 14	-0.0687	0	(15, 52)	8226
RH SalVentAttn TempOccPar 8	THA-VAia-rh	-0.0687	0	(372, 503)	136840
LH Default PFC 7	RH Default Temp 3	-0.0687	0	(212, 462)	95119
LH Default PFC 20	RH SomMot 47	-0.0687	0	(225, 331)	99330
LH Limbic OFC 3	RH DorsAttn Post 2	-0.0687	0	(140, 335)	67884
LH Limbic TempPole 8	RH Default PFCv 2	-0.0688	0	(151, 471)	72497
LH Limbic OFC 4	RH DorsAttn PrCv 1	-0.0688	0	(141, 362)	68323
RH SomMot 29	RH Default Par 3	-0.0688	0	(313, 454)	124401
LH Cont pCun 1	RH DorsAttn Post 23	-0.0688	0	(176, 356)	82107
RH SomMot 23	RH Limbic TempPole 9	-0.0688	0	(307, 412)	122904
RH Cont PFCl 9	THA-VAip-rh	-0.0688	0	(431, 502)	145748
LH SalVentAttn FrOperIns 5	LH Default pCunPCC 5	-0.0688	0	(121, 240)	59771
LH Default PFC 27	RH Default PFCdPFCm 11	-0.0688	0	(232, 484)	101751
LH Vis 11	RH Default Temp 2	-0.0688	0	(10, 461)	5935
LH Limbic OFC 4	LH Default PFC 8	-0.0688	0	(141, 213)	68174
LH DorsAttn Post 1	RH Vis 32	-0.0688	0	(86, 281)	44097
LH Default PFC 12	RH SalVentAttn FrOperIns 6	-0.0688	0	(217, 379)	96726
LH SomMot 39	LH Cont Par 6	-0.0688	0	(77, 159)	39736
LH Limbic TempPole 9	RH Cont Temp 1	-0.0688	0	(152, 420)	72847
LH SalVentAttn FrOperIns 4	LH Default Temp 1	-0.0688	0	(120, 185)	59284
LH Vis 31	RH Limbic OFC 6	-0.0688	0	(30, 402)	16526
LH Limbic TempPole 5	LH Default PFC 3	-0.0688	0	(148, 208)	71025
LH Vis 36	LH SomMot 12	-0.0688	0	(35, 50)	18774
LH Vis 12	LH Default PFC 23	-0.0688	0	(11, 228)	6244
RH Default PFCdPFCm 2	RH Default PFCdPFCm 9	-0.0688	0	(475, 482)	150106
LH SomMot 38	LH Cont Cing 2	-0.0688	0	(76, 180)	39281
LH SomMot 42	RH Cont Temp 2	-0.0688	0	(80, 421)	41420
LH SomMot 11	LH Cont Par 2	-0.0688	0	(49, 155)	26026
LH Cont pCun 2	RH DorsAttn PrCv 3	-0.0688	0	(177, 364)	82491
RH Vis 15	RH Vis 29	-0.0688	0	(264, 278)	111289
LH Limbic TempPole 5	LH Cont PFCl 2	-0.0688	0	(148, 167)	70984
LH Limbic OFC 6	RH Cont PFCmp 1	-0.0688	0	(143, 449)	69231
RH Vis 25	RH SomMot 21	-0.0688	0	(274, 305)	114151
RH Cont PFCl 18	THA-DAl-lh	-0.0688	0	(440, 538)	146837
LH SomMot 35	RH Cont Par 3	-0.0688	0	(73, 416)	38083
LH Cont PFCl 5	RH SomMot 45	-0.0688	0	(170, 329)	79803
RH Vis 35	RH Default PFCv 2	-0.0688	0	(284, 471)	117052
LH Limbic TempPole 1	RH SalVentAttn Med 13	-0.0688	0	(144, 396)	69587
RH Cont PFCl 8	lAMY-lh	-0.0688	0	(430, 547)	145671
RH Default Temp 2	RH Default PFCdPFCm 15	-0.0688	0	(461, 488)	148929
LH SomMot 5	RH SomMot 2	-0.0688	0	(43, 286)	23118
RH Vis 17	RH SomMot 12	-0.0688	0	(266, 296)	111882
LH Cont pCun 2	RH SomMot 19	-0.0688	0	(177, 303)	82430
LH SalVentAttn ParOper 2	RH SomMot 13	-0.0688	0	(112, 297)	55904
LH Limbic TempPole 2	RH Default PFCdPFCm 14	-0.0688	0	(145, 487)	70086
LH Limbic TempPole 4	RH Default PFCdPFCm 9	-0.0688	0	(147, 482)	70894
LH Default PFC 10	RH Vis 26	-0.0688	0	(215, 275)	95949
LH Default PFC 19	RH SomMot 48	-0.0688	0	(224, 332)	99003
LH Vis 27	LH Default PFC 17	-0.0688	0	(26, 222)	14248
RH Cont PFCl 7	RH Default Temp 2	-0.0688	0	(429, 461)	145462
RH SalVentAttn TempOccPar 7	HIP-head-l-rh	-0.0688	0	(371, 504)	136660
LH Default pCunPCC 6	RH SomMot 10	-0.0688	0	(241, 294)	104405
RH Cont Par 3	RH Default Temp 10	-0.0688	0	(416, 469)	143780
LH Limbic TempPole 8	RH SomMot 46	-0.0688	0	(151, 330)	72356
LH Default PFC 4	LH Default PHC 1	-0.0688	0	(209, 248)	93879
LH Cont Par 6	LH Cont PFCmp 2	-0.0688	0	(159, 183)	75389
RH DorsAttn Post 22	THA-VAia-rh	-0.0688	0	(355, 503)	133627
LH Default PFC 18	RH SomMot 4	-0.0688	0	(223, 288)	98630
RH Vis 10	RH DorsAttn Post 18	-0.0688	0	(259, 351)	109907
RH SomMot 19	RH Cont PFCl 12	-0.0688	0	(303, 434)	121936
LH Vis 30	RH SomMot 12	-0.0688	0	(29, 296)	15897
LH Cont pCun 2	RH Default Par 5	-0.0688	0	(177, 456)	82583
LH Vis 27	RH SomMot 31	-0.0688	0	(26, 315)	14341
LH Default PFC 19	RH SomMot 28	-0.0688	0	(224, 312)	98983
RH SalVentAttn PrC 1	RH Cont Par 6	-0.0688	0	(373, 419)	136936
LH SomMot 20	LH Default PFC 21	-0.0688	0	(58, 226)	30588
RH DorsAttn Post 14	RH Default PFCdPFCm 4	-0.0688	0	(347, 477)	131989
RH SalVentAttn TempOccPar 8	PUT-VP-rh	-0.0688	0	(372, 514)	136851
LH Limbic TempPole 3	RH Vis 14	-0.0688	0	(146, 263)	70269
RH DorsAttn Post 3	RH DorsAttn Post 19	-0.0688	0	(336, 352)	129543
RH Cont PFCl 11	THA-VAs-rh	-0.0688	0	(433, 509)	145996
LH Default Par 9	RH SomMot 45	-0.0688	0	(205, 329)	92578
LH Default Temp 12	RH Default Temp 1	-0.0688	0	(196, 460)	89541
LH Default Temp 9	THA-VPl-lh	-0.0688	0	(193, 535)	88542
LH Default Temp 8	RH Default PFCdPFCm 11	-0.0688	0	(192, 484)	88131
LH Cont PFCl 4	RH SalVentAttn Med 10	-0.0688	0	(169, 393)	79484
RH Cont Cing 2	mAMY-lh	-0.0688	0	(447, 548)	147610
LH DorsAttn FEF 1	RH SomMot 42	-0.0688	0	(105, 326)	52825
LH Cont pCun 1	RH SomMot 18	-0.0688	0	(176, 302)	82053
RH Cont Par 1	HIP-body-lh	-0.0689	0	(414, 532)	143568
LH Limbic TempPole 5	RH SalVentAttn Med 5	-0.0689	0	(148, 388)	71205
LH DorsAttn FEF 1	RH SomMot 43	-0.0689	0	(105, 327)	52826
RH SomMot 17	RH Default PFCdPFCm 11	-0.0689	0	(301, 484)	121485
LH Limbic OFC 3	LH Default Temp 4	-0.0689	0	(140, 188)	67737
LH Vis 19	LH Default PFC 12	-0.0689	0	(18, 217)	9999
RH SomMot 28	RH SalVentAttn TempOccPar 2	-0.0689	0	(312, 366)	124073
RH Vis 25	RH Cont Par 3	-0.0689	0	(274, 416)	114262
LH Limbic OFC 5	PUT-VP-lh	-0.0689	0	(142, 541)	68913
LH Cont PFCl 9	CAU-VA-lh	-0.0689	0	(174, 543)	81539
LH Default Par 1	RH Vis 23	-0.0689	0	(197, 272)	89709
LH Default PFC 1	RH DorsAttn Post 9	-0.0689	0	(206, 342)	92938
LH Default PFC 4	RH Default Temp 1	-0.0689	0	(209, 460)	94091
LH SomMot 4	RH DorsAttn Post 15	-0.0689	0	(42, 348)	22670
LH Default Par 9	HIP-head-l-lh	-0.0689	0	(205, 531)	92780
LH Cont Par 2	PUT-VP-rh	-0.0689	0	(155, 514)	74138
LH SomMot 4	RH Limbic TempPole 8	-0.0689	0	(42, 411)	22733
LH SomMot 4	RH Limbic OFC 6	-0.0689	0	(42, 402)	22724
LH Default PFC 20	RH SomMot 45	-0.0689	0	(225, 329)	99328
LH Cont PFCl 5	LH Default Temp 2	-0.0689	0	(170, 186)	79660
LH Default Temp 9	THA-DP-lh	-0.0689	0	(193, 549)	88556
LH SomMot 6	RH Vis 16	-0.0689	0	(44, 265)	23606
LH Cont PFCl 1	LH Default pCunPCC 8	-0.0689	0	(166, 243)	78179
LH Default PFC 21	RH Vis 22	-0.0689	0	(226, 271)	99597
RH SalVentAttn TempOccPar 8	RH Default Par 1	-0.0689	0	(372, 452)	136789
RH Cont Par 1	HIP-tail-rh	-0.0689	0	(414, 506)	143542
RH SalVentAttn PrC 1	RH Default PFCv 1	-0.0689	0	(373, 470)	136987
LH Default Temp 12	RH SomMot 10	-0.0689	0	(196, 294)	89375
RH DorsAttn Post 5	RH Default Temp 9	-0.0689	0	(338, 468)	130090
LH Limbic OFC 2	LH Default Temp 7	-0.0689	0	(139, 191)	67327
RH Cont PFCl 13	HIP-head-l-rh	-0.0689	0	(435, 504)	146228
LH Default Par 4	RH SomMot 7	-0.0689	0	(200, 291)	90790
LH Default Par 4	RH Cont Par 5	-0.0689	0	(200, 418)	90917
LH SomMot 3	LH SomMot 35	-0.0689	0	(41, 73)	21884
LH SalVentAttn Med 3	THA-DAl-rh	-0.0689	0	(130, 511)	63885
LH Cont PFCl 5	LH Default PFC 11	-0.0689	0	(170, 216)	79690
LH Cont Par 4	RH Default PFCdPFCm 14	-0.0689	0	(157, 487)	74904
LH Vis 9	LH Vis 31	-0.0689	0	(8, 30)	4417
RH SalVentAttn TempOccPar 7	RH Cont Par 6	-0.0689	0	(371, 419)	136575
LH SalVentAttn FrOperIns 9	RH SomMot 24	-0.0689	0	(125, 308)	61557
LH Limbic TempPole 8	RH SomMot 14	-0.0689	0	(151, 298)	72324
LH SalVentAttn Med 9	HIP-tail-rh	-0.0689	0	(136, 506)	66397
LH Cont PFCl 9	RH Cont PFCl 7	-0.0689	0	(174, 429)	81425
RH SalVentAttn PrC 1	RH Limbic TempPole 8	-0.0689	0	(373, 411)	136928
LH Vis 27	RH SomMot 8	-0.0689	0	(26, 292)	14318
LH DorsAttn FEF 1	RH Vis 20	-0.0689	0	(105, 269)	52768
LH Vis 20	LH Vis 27	-0.0689	0	(19, 26)	10342
LH Cont pCun 1	RH Cont PFCl 4	-0.0689	0	(176, 426)	82177
LH SalVentAttn FrOperIns 3	LH Cont Temp 1	-0.0689	0	(119, 162)	58828
LH Default PFC 25	THA-DAl-lh	-0.0689	0	(230, 538)	101162
LH Vis 26	RH Default PFCdPFCm 13	-0.0689	0	(25, 486)	13985
RH SomMot 13	PUT-VA-lh	-0.0689	0	(297, 539)	120526
LH Default PFC 13	RH Default Par 2	-0.0689	0	(218, 453)	97135
RH SalVentAttn TempOccPar 8	RH Cont Cing 1	-0.0689	0	(372, 446)	136783
RH Cont PFCl 3	THA-DP-lh	-0.0689	0	(425, 549)	145048
RH Cont PFCl 6	RH Cont pCun 3	-0.0689	0	(428, 445)	145322
RH DorsAttn FEF 3	HIP-head-l-lh	-0.0689	0	(360, 531)	134630
RH Default pCunPCC 2	PUT-DP-lh	-0.0689	0	(490, 542)	151216
LH Cont PFCv 1	RH SomMot 1	-0.0689	0	(175, 285)	81659
LH Cont Par 4	LH Default Temp 5	-0.0689	0	(157, 189)	74606
LH Limbic TempPole 6	THA-VAip-rh	-0.0689	0	(149, 502)	71723
LH Default PFC 26	RH SomMot 46	-0.0689	0	(231, 330)	101276
LH Limbic TempPole 4	RH Default Par 1	-0.0689	0	(147, 452)	70864
LH Limbic OFC 5	RH Vis 20	-0.0689	0	(142, 269)	68641
LH Default PFC 26	RH DorsAttn Post 1	-0.0689	0	(231, 334)	101280
LH SomMot 19	RH SomMot 30	-0.0689	0	(57, 314)	30181
LH DorsAttn Post 4	LH Cont Par 2	-0.0689	0	(89, 155)	45366
RH Vis 19	RH Default PFCdPFCm 2	-0.0689	0	(268, 475)	112632
LH Limbic TempPole 9	RH SomMot 18	-0.0689	0	(152, 302)	72729
LH Default Temp 7	RH Limbic TempPole 9	-0.0689	0	(191, 412)	87698
LH Cont Par 4	RH Cont Par 6	-0.0689	0	(157, 419)	74836
RH SalVentAttn TempOccPar 8	RH Default Par 7	-0.069	0	(372, 458)	136795
LH Default PFC 7	aGP-rh	-0.069	0	(212, 526)	95183
LH Default Temp 3	RH Vis 8	-0.069	0	(187, 257)	86089
LH SomMot 20	LH Default PFC 13	-0.069	0	(58, 218)	30580
RH Cont Temp 1	RH Default Temp 7	-0.069	0	(420, 466)	144315
LH Default PFC 27	RH Default PFCv 1	-0.069	0	(232, 470)	101737
RH Vis 8	RH Limbic OFC 6	-0.069	0	(257, 402)	109369
LH Limbic TempPole 9	RH Vis 18	-0.069	0	(152, 267)	72694
LH Default Temp 12	RH Default Temp 8	-0.069	0	(196, 467)	89548
RH Cont PFCl 9	HIP-body-rh	-0.069	0	(431, 505)	145751
RH Cont PFCl 18	RH Default Temp 1	-0.069	0	(440, 460)	146759
LH Limbic OFC 5	RH SomMot 14	-0.069	0	(142, 298)	68670
RH Cont Cing 3	RH Default PFCdPFCm 10	-0.069	0	(448, 483)	147650
LH SalVentAttn FrOperIns 4	RH SomMot 29	-0.069	0	(120, 313)	59412
LH Default PFC 18	RH DorsAttn FEF 2	-0.069	0	(223, 359)	98701
RH Vis 25	RH Limbic TempPole 4	-0.069	0	(274, 407)	114253
LH Default PFC 27	RH Default pCunPCC 3	-0.069	0	(232, 491)	101758
LH Cont Par 6	RH SalVentAttn TempOccPar 5	-0.069	0	(159, 369)	75575
LH SomMot 5	RH Cont PFCl 17	-0.069	0	(43, 439)	23271
LH SomMot 19	LH Default Temp 11	-0.069	0	(57, 195)	30062
LH Default PFC 3	NAc-core-rh	-0.069	0	(208, 524)	93811
LH SomMot 47	RH Limbic TempPole 2	-0.069	0	(85, 405)	43754
LH SomMot 20	LH Default Temp 6	-0.069	0	(58, 190)	30552
LH SalVentAttn FrOperIns 5	LH Default pCunPCC 11	-0.069	0	(121, 246)	59777
LH Default Temp 9	RH Default pCunPCC 11	-0.069	0	(193, 499)	88506
RH Cont PFCl 14	RH Default PFCdPFCm 2	-0.069	0	(436, 475)	146316
LH Default Temp 4	RH SomMot 42	-0.069	0	(188, 326)	86523
LH SalVentAttn Med 1	RH Cont PFCl 13	-0.069	0	(128, 435)	62962
RH Default pCunPCC 2	THA-DAm-lh	-0.069	0	(490, 537)	151211
RH SalVentAttn TempOccPar 7	RH Default Par 7	-0.069	0	(371, 458)	136614
LH Limbic OFC 5	RH Default Par 5	-0.069	0	(142, 456)	68828
LH SomMot 5	RH DorsAttn Post 17	-0.069	0	(43, 350)	23182
LH SomMot 9	RH Default Temp 1	-0.069	0	(47, 460)	25322
LH DorsAttn Post 1	RH Vis 35	-0.069	0	(86, 284)	44100
LH Default PFC 7	RH Vis 10	-0.069	0	(212, 259)	94916
RH Cont Par 5	THA-VPm-rh	-0.069	0	(418, 507)	144089
RH Cont Par 6	RH Default pCunPCC 8	-0.069	0	(419, 496)	144212
LH Default Par 3	LH Default pCunPCC 2	-0.069	0	(199, 237)	90383
LH SomMot 8	LH SomMot 38	-0.069	0	(46, 76)	24432
LH Default PFC 14	RH SalVentAttn FrOperIns 5	-0.069	0	(219, 378)	97394
LH SalVentAttn Med 9	RH Vis 9	-0.069	0	(136, 258)	66149
LH Cont pCun 2	RH SomMot 15	-0.069	0	(177, 299)	82426
LH SomMot 45	RH SalVentAttn PrC 1	-0.069	0	(83, 373)	42785
LH Limbic TempPole 3	RH Default PFCdPFCm 1	-0.069	0	(146, 474)	70480
LH SomMot 5	RH Vis 12	-0.069	0	(43, 261)	23093
LH Default Temp 7	RH Cont PFCl 15	-0.069	0	(191, 437)	87723
RH Cont PFCl 7	RH Cont PFCl 18	-0.069	0	(429, 440)	145441
LH Cont Par 6	RH Cont Par 3	-0.069	0	(159, 416)	75622
RH Cont Par 2	RH Default PFCdPFCm 13	-0.069	0	(415, 486)	143660
LH Default PFC 13	RH Vis 18	-0.069	0	(218, 267)	96949
RH DorsAttn FEF 2	RH Cont Par 1	-0.069	0	(359, 414)	134320
RH SalVentAttn PrC 1	RH Cont Par 4	-0.069	0	(373, 417)	136934
RH SomMot 19	NAc-shell-rh	-0.069	0	(303, 523)	122025
RH Cont Temp 1	RH Cont PFCl 2	-0.069	0	(420, 424)	144273
LH Cont PFCd 1	LH Default PFC 1	-0.069	0	(163, 206)	76978
LH SalVentAttn FrOperIns 3	RH Vis 31	-0.069	0	(119, 280)	58946
LH SalVentAttn FrOperIns 3	LH SalVentAttn FrOperIns 8	-0.069	0	(119, 124)	58790
LH Default Par 6	RH Cont PFCl 4	-0.069	0	(202, 426)	91628
RH Vis 25	RH DorsAttn Post 8	-0.069	0	(274, 341)	114187
LH Default Par 1	LH Default PFC 15	-0.069	0	(197, 220)	89657
RH Default PFCdPFCm 3	aGP-lh	-0.069	0	(476, 553)	150254
RH DorsAttn Post 5	RH Default Par 8	-0.069	0	(338, 459)	130081
RH Vis 14	RH SalVentAttn TempOccPar 4	-0.069	0	(263, 368)	111090
LH Default Par 2	RH Cont PFCl 9	-0.069	0	(198, 431)	90223
LH Limbic OFC 5	RH Limbic OFC 6	-0.069	0	(142, 402)	68774
RH SomMot 25	RH Cont Cing 2	-0.069	0	(309, 447)	123428
RH Cont Par 2	THA-DP-lh	-0.0691	0	(415, 549)	143723
LH Cont Par 2	RH Cont PFCmp 3	-0.0691	0	(155, 451)	74075
LH Default PFC 11	RH SomMot 31	-0.0691	0	(216, 315)	96326
LH Cont pCun 2	RH SomMot 4	-0.0691	0	(177, 288)	82415
LH Cont pCun 1	RH SomMot 37	-0.0691	0	(176, 321)	82072
RH Vis 24	CAU-tail-rh	-0.0691	0	(273, 519)	114086
LH Limbic TempPole 9	RH Vis 23	-0.0691	0	(152, 272)	72699
LH SalVentAttn FrOperIns 5	RH SomMot 2	-0.0691	0	(121, 286)	59817
RH Cont PFCl 9	RH Cont PFCl 19	-0.0691	0	(431, 441)	145687
LH Limbic TempPole 5	RH Cont Par 2	-0.0691	0	(148, 415)	71232
LH SalVentAttn PFCl 1	RH DorsAttn Post 18	-0.0691	0	(127, 351)	62453
LH Vis 31	LH SomMot 7	-0.0691	0	(30, 45)	16169
LH Default Temp 2	RH Cont PFCl 7	-0.0691	0	(186, 429)	85895
LH Default Temp 2	RH Vis 5	-0.0691	0	(186, 254)	85720
RH Vis 14	RH Cont pCun 2	-0.0691	0	(263, 444)	111166
LH Cont PFCl 5	RH Vis 34	-0.0691	0	(170, 283)	79757
LH SalVentAttn FrOperIns 5	RH Default PFCdPFCm 9	-0.0691	0	(121, 482)	60013
LH Default Temp 4	RH SalVentAttn TempOccPar 2	-0.0691	0	(188, 366)	86563
LH Default Par 1	RH Cont PFCl 1	-0.0691	0	(197, 423)	89860
LH Default Par 6	RH DorsAttn Post 6	-0.0691	0	(202, 339)	91541
RH DorsAttn Post 19	PUT-VA-lh	-0.0691	0	(352, 539)	133066
LH Cont PFCl 6	RH SomMot 30	-0.0691	0	(171, 314)	80170
LH Vis 14	RH SalVentAttn TempOccPar 3	-0.0691	0	(13, 367)	7464
LH Vis 24	LH SomMot 43	-0.0691	0	(23, 81)	12523
LH SomMot 16	RH SalVentAttn Med 11	-0.0691	0	(54, 394)	28770
LH Cont PFCv 1	RH Limbic OFC 7	-0.0691	0	(175, 403)	81777
LH Vis 20	LH SalVentAttn FrOperIns 10	-0.0691	0	(19, 126)	10442
LH Default PFC 3	RH SalVentAttn FrOperIns 7	-0.0691	0	(208, 380)	93667
LH Default Temp 9	LH Default PFC 18	-0.0691	0	(193, 223)	88230
RH Cont Par 5	THA-DP-lh	-0.0691	0	(418, 549)	144131
LH Cont Cing 1	RH DorsAttn FEF 2	-0.0691	0	(179, 359)	83235
RH Cont PFCl 11	THA-VPm-rh	-0.0691	0	(433, 507)	145994
LH Vis 11	PUT-VA-rh	-0.0691	0	(10, 512)	5986
LH Cont PFCl 9	RH Limbic TempPole 9	-0.0691	0	(174, 412)	81408
LH Limbic TempPole 4	RH DorsAttn Post 14	-0.0691	0	(147, 347)	70759
RH SalVentAttn TempOccPar 8	RH Default pCunPCC 10	-0.0691	0	(372, 498)	136835
LH Limbic TempPole 5	RH Default pCunPCC 5	-0.0691	0	(148, 493)	71310
RH Vis 11	RH SomMot 28	-0.0691	0	(260, 312)	110161
LH Vis 14	RH Default PFCdPFCm 9	-0.0691	0	(13, 482)	7579
LH Vis 10	RH DorsAttn FEF 2	-0.0691	0	(9, 359)	5290
LH Default Temp 4	RH SalVentAttn FrOperIns 2	-0.0691	0	(188, 375)	86572
RH Default PFCv 2	THA-VPm-lh	-0.0691	0	(471, 534)	149840
RH Default PFCdPFCm 12	HIP-head-m1-rh	-0.0691	0	(485, 500)	150849
LH Cont pCun 2	RH SalVentAttn TempOccPar 4	-0.0691	0	(177, 368)	82495
LH SomMot 45	RH Default pCunPCC 8	-0.0691	0	(83, 496)	42908
LH Default pCunPCC 8	HIP-head-m1-lh	-0.0691	0	(243, 527)	105259
RH Cont Temp 1	CAU-tail-rh	-0.0691	0	(420, 519)	144368
RH DorsAttn Post 18	RH Cont PFCmp 2	-0.0691	0	(351, 450)	132776
LH Limbic TempPole 9	LH Default PFC 8	-0.0691	0	(152, 213)	72640
LH Default Temp 9	RH Limbic OFC 5	-0.0691	0	(193, 401)	88408
LH Vis 13	LH DorsAttn FEF 4	-0.0691	0	(12, 108)	6665
LH Limbic TempPole 7	RH Default pCunPCC 1	-0.0691	0	(150, 489)	72113
RH DorsAttn Post 24	PUT-VP-lh	-0.0691	0	(357, 541)	134058
LH Vis 27	LH SomMot 2	-0.0691	0	(26, 40)	14066
LH Vis 10	LH DorsAttn Post 6	-0.0691	0	(9, 91)	5022
LH Default Temp 3	RH SomMot 24	-0.0691	0	(187, 308)	86140
LH Cont PFCv 1	RH Default PFCv 2	-0.0691	0	(175, 471)	81845
LH SalVentAttn FrOperIns 10	LH Default PFC 15	-0.0691	0	(126, 220)	61896
LH Default PFC 24	RH SalVentAttn PFCl 1	-0.0691	0	(229, 383)	100684
LH Limbic OFC 5	RH DorsAttn FEF 3	-0.0691	0	(142, 360)	68732
RH Default PFCdPFCm 5	THA-DAm-lh	-0.0691	0	(478, 537)	150389
RH Vis 24	CAU-VA-lh	-0.0691	0	(273, 543)	114110
LH Limbic TempPole 2	LH Cont PFCl 5	-0.0691	0	(145, 170)	69769
RH Default pCunPCC 3	THA-VPl-rh	-0.0691	0	(491, 508)	151244
RH Vis 26	RH Vis 35	-0.0691	0	(275, 284)	114408
RH DorsAttn Post 13	RH Default PFCdPFCm 8	-0.0691	0	(346, 481)	131787
LH Cont Par 6	LH Default PFC 21	-0.0691	0	(159, 226)	75432
LH Limbic OFC 3	aGP-lh	-0.0691	0	(140, 553)	68102
LH Vis 39	RH Limbic OFC 5	-0.0691	0	(38, 401)	20673
LH Cont Par 2	RH SalVentAttn FrOperIns 6	-0.0691	0	(155, 379)	74003
LH Default PFC 24	PUT-DA-lh	-0.0691	0	(229, 540)	100841
LH Cont PFCl 5	RH Default Par 8	-0.0691	0	(170, 459)	79933
LH Default PFC 24	RH SalVentAttn FrOperIns 5	-0.0691	0	(229, 378)	100679
LH Default Par 2	RH Cont PFCl 13	-0.0691	0	(198, 435)	90227
LH Vis 29	RH SomMot 39	-0.0691	0	(28, 323)	15400
LH Vis 26	LH Default Temp 5	-0.0691	0	(25, 189)	13688
LH Default Par 4	RH SomMot 22	-0.0692	0	(200, 306)	90805
LH Default PFC 3	RH SomMot 26	-0.0692	0	(208, 310)	93597
LH Vis 19	CAU-DA-rh	-0.0692	0	(18, 517)	10299
LH Default Temp 2	RH Cont pCun 3	-0.0692	0	(186, 445)	85911
LH Default PFC 4	RH SomMot 46	-0.0692	0	(209, 330)	93961
RH Limbic OFC 2	RH Cont PFCl 15	-0.0692	0	(398, 437)	141129
RH Cont PFCl 14	RH Default PFCv 1	-0.0692	0	(436, 470)	146311
LH SalVentAttn Med 9	LH Default PFC 7	-0.0692	0	(136, 212)	66103
LH SalVentAttn Med 8	LH Limbic TempPole 2	-0.0692	0	(135, 145)	65619
LH SomMot 43	RH DorsAttn Post 6	-0.0692	0	(81, 339)	41810
LH SomMot 47	RH Cont Par 4	-0.0692	0	(85, 417)	43766
LH Default PFC 13	RH Vis 29	-0.0692	0	(218, 278)	96960
LH Cont pCun 2	LH Default pCunPCC 11	-0.0692	0	(177, 246)	82373
RH SalVentAttn TempOccPar 6	lAMY-lh	-0.0692	0	(370, 547)	136521
LH Default PFC 7	RH DorsAttn Post 22	-0.0692	0	(212, 355)	95012
RH DorsAttn Post 3	PUT-VP-rh	-0.0692	0	(336, 514)	129705
LH Vis 14	PUT-DP-rh	-0.0692	0	(13, 515)	7612
LH Default PFC 15	THA-VPm-rh	-0.0692	0	(220, 507)	97856
LH Limbic TempPole 1	RH Limbic OFC 2	-0.0692	0	(144, 398)	69589
LH Default PFC 8	THA-VPm-rh	-0.0692	0	(213, 507)	95504
LH Default Temp 11	RH DorsAttn PrCv 1	-0.0692	0	(195, 362)	89086
LH Default PFC 15	RH SomMot 10	-0.0692	0	(220, 294)	97643
LH Cont Par 6	RH Cont PFCl 7	-0.0692	0	(159, 429)	75635
LH Cont pCun 1	LH Default PFC 30	-0.0692	0	(176, 235)	81986
RH SalVentAttn PrC 1	RH Default Temp 6	-0.0692	0	(373, 465)	136982
LH Cont Par 4	THA-VPm-rh	-0.0692	0	(157, 507)	74924
RH SomMot 25	RH Default PFCv 3	-0.0692	0	(309, 472)	123453
RH DorsAttn Post 18	RH Cont PFCl 7	-0.0692	0	(351, 429)	132755
LH SalVentAttn Med 8	LH Cont PFCl 3	-0.0692	0	(135, 168)	65642
LH Default Par 4	RH Cont PFCl 9	-0.0692	0	(200, 431)	90930
RH DorsAttn Post 10	RH DorsAttn Post 15	-0.0692	0	(343, 348)	131030
LH SalVentAttn FrOperIns 7	LH SalVentAttn Med 4	-0.0692	0	(123, 131)	60523
LH SomMot 46	LH Cont pCun 3	-0.0692	0	(84, 178)	43059
LH Default Temp 10	RH DorsAttn Post 7	-0.0692	0	(194, 340)	88706
RH SalVentAttn FrOperIns 1	RH Default pCunPCC 8	-0.0692	0	(374, 496)	137192
LH SalVentAttn FrOperIns 4	HIP-head-m2-lh	-0.0692	0	(120, 528)	59627
LH Default PFC 7	RH SomMot 7	-0.0692	0	(212, 291)	94948
LH Default PFC 19	RH Cont Cing 3	-0.0692	0	(224, 448)	99119
LH Vis 33	RH Limbic OFC 2	-0.0692	0	(32, 398)	17565
LH SalVentAttn FrOperIns 10	RH Default pCunPCC 1	-0.0692	0	(126, 489)	62165
LH Limbic OFC 5	RH SomMot 46	-0.0692	0	(142, 330)	68702
LH DorsAttn Post 9	RH Default PFCv 3	-0.0692	0	(94, 472)	47988
LH Cont PFCl 9	RH Default pCunPCC 11	-0.0692	0	(174, 499)	81495
LH Default Par 4	RH DorsAttn FEF 3	-0.0692	0	(200, 360)	90859
LH Limbic OFC 1	RH Cont Cing 1	-0.0692	0	(138, 446)	67168
RH Default PFCv 3	RH Default pCunPCC 4	-0.0692	0	(472, 492)	149879
LH Cont pCun 2	RH Default PFCdPFCm 1	-0.0692	0	(177, 474)	82601
LH SalVentAttn ParOper 5	RH Default PFCdPFCm 4	-0.0692	0	(115, 477)	57401
LH Cont pCun 2	RH DorsAttn Post 8	-0.0692	0	(177, 341)	82468
LH Vis 31	RH Cont pCun 3	-0.0692	0	(30, 445)	16569
LH Default PFC 4	THA-DAl-lh	-0.0692	0	(209, 538)	94169
LH Vis 23	RH SalVentAttn TempOccPar 7	-0.0692	0	(22, 371)	12283
LH Default Par 8	RH Default pCunPCC 11	-0.0692	0	(204, 499)	92400
LH Default Temp 11	HIP-body-lh	-0.0692	0	(195, 532)	89256
LH SalVentAttn Med 7	RH SomMot 8	-0.0692	0	(134, 292)	65348
LH Cont PFCv 1	RH SomMot 10	-0.0692	0	(175, 294)	81668
RH Cont PFCl 11	RH Cont PFCmp 3	-0.0692	0	(433, 451)	145938
LH Limbic OFC 5	RH Limbic TempPole 9	-0.0692	0	(142, 412)	68784
RH SalVentAttn TempOccPar 8	THA-DAm-rh	-0.0692	0	(372, 510)	136847
LH SomMot 42	RH Cont PFCl 2	-0.0692	0	(80, 424)	41423
LH SomMot 39	RH Default PFCv 1	-0.0692	0	(77, 470)	40047
LH Limbic OFC 2	HIP-head-m2-lh	-0.0692	0	(139, 528)	67664
LH SalVentAttn Med 9	RH Default Par 7	-0.0692	0	(136, 458)	66349
LH Limbic TempPole 8	THA-VAs-rh	-0.0692	0	(151, 509)	72535
LH Limbic OFC 2	pGP-rh	-0.0692	0	(139, 525)	67661
RH DorsAttn Post 4	RH Cont PFCl 2	-0.0692	0	(337, 424)	129831
LH SalVentAttn ParOper 5	LH Cont pCun 2	-0.0692	0	(115, 177)	57101
LH Cont PFCl 4	RH SomMot 25	-0.0692	0	(169, 309)	79400
LH Default PFC 29	RH Cont PFCl 3	-0.0692	0	(234, 425)	102331
RH SomMot 26	RH Cont PFCl 15	-0.0692	0	(310, 437)	123661
LH Default Temp 8	THA-VPm-lh	-0.0692	0	(192, 534)	88181
LH SalVentAttn FrOperIns 4	RH Cont PFCl 10	-0.0692	0	(120, 432)	59531
LH Default Temp 12	RH SomMot 16	-0.0692	0	(196, 300)	89381
RH SomMot 13	RH SalVentAttn Med 7	-0.0692	0	(297, 390)	120377
RH Cont Par 6	RH Default Temp 8	-0.0692	0	(419, 467)	144183
RH SalVentAttn TempOccPar 8	RH Default pCunPCC 11	-0.0692	0	(372, 499)	136836
LH DorsAttn Post 5	HIP-head-l-rh	-0.0692	0	(90, 504)	46178
LH Default PFC 26	LH Default pCunPCC 1	-0.0692	0	(231, 236)	101182
LH Default PFC 3	RH DorsAttn PrCv 3	-0.0692	0	(208, 364)	93651
LH Limbic TempPole 7	LH Default PFC 10	-0.0692	0	(150, 215)	71839
RH SalVentAttn PrC 1	RH Default PFCdPFCm 10	-0.0692	0	(373, 483)	137000
RH Default PFCdPFCm 1	THA-VAia-lh	-0.0692	0	(474, 530)	150076
RH Limbic TempPole 10	HIP-head-m2-rh	-0.0692	0	(413, 501)	143398
LH Default PFC 4	LH Default PHC 2	-0.0692	0	(209, 249)	93880
LH Vis 34	RH Vis 4	-0.0692	0	(33, 253)	17940
LH Vis 23	LH SalVentAttn FrOperIns 7	-0.0692	0	(22, 123)	12035
RH SomMot 26	RH Cont PFCl 14	-0.0692	0	(310, 436)	123660
LH Default Temp 2	RH SomMot 15	-0.0692	0	(186, 299)	85765
LH Cont PFCl 5	RH SomMot 22	-0.0692	0	(170, 306)	79780
LH SalVentAttn FrOperIns 2	LH Default Par 9	-0.0693	0	(118, 205)	58437
LH SomMot 43	RH DorsAttn Post 21	-0.0693	0	(81, 354)	41825
RH DorsAttn Post 5	RH Cont PFCl 6	-0.0693	0	(338, 428)	130050
LH DorsAttn PrCv 1	RH Cont PFCmp 1	-0.0693	0	(109, 449)	54730
RH DorsAttn Post 13	RH Default Par 5	-0.0693	0	(346, 456)	131762
LH DorsAttn Post 19	RH Default Par 7	-0.0693	0	(104, 458)	52509
LH Vis 12	LH Default Temp 6	-0.0693	0	(11, 190)	6206
LH Cont PFCl 4	RH Default PFCdPFCm 4	-0.0693	0	(169, 477)	79568
LH Default PFC 11	RH Vis 25	-0.0693	0	(216, 274)	96285
LH Default Temp 9	RH DorsAttn Post 22	-0.0693	0	(193, 355)	88362
RH SomMot 30	RH Cont PFCl 9	-0.0693	0	(314, 431)	124617
LH Limbic OFC 4	LH Default PFC 2	-0.0693	0	(141, 207)	68168
LH Default PFC 3	RH Vis 18	-0.0693	0	(208, 267)	93554
LH SalVentAttn FrOperIns 6	RH Vis 14	-0.0693	0	(122, 263)	60225
LH Cont Par 6	CAU-tail-lh	-0.0693	0	(159, 546)	75752
LH Vis 20	LH Vis 34	-0.0693	0	(19, 33)	10349
RH DorsAttn Post 4	RH Cont pCun 3	-0.0693	0	(337, 445)	129852
LH Default PFC 29	RH Cont PFCl 4	-0.0693	0	(234, 426)	102332
LH Default Temp 6	LH Default Par 8	-0.0693	0	(190, 204)	87128
LH Limbic TempPole 7	RH DorsAttn Post 18	-0.0693	0	(150, 351)	71975
LH DorsAttn Post 16	RH Default Temp 10	-0.0693	0	(101, 469)	51170
LH Default PFC 24	RH SomMot 9	-0.0693	0	(229, 293)	100594
LH SomMot 43	LH Default pCunPCC 10	-0.0693	0	(81, 245)	41716
LH Default Temp 12	RH SomMot 18	-0.0693	0	(196, 302)	89383
RH SalVentAttn Med 2	RH Cont PFCl 19	-0.0693	0	(385, 441)	139040
RH Vis 5	RH Vis 20	-0.0693	0	(254, 269)	108345
LH Cont Par 4	RH DorsAttn Post 7	-0.0693	0	(157, 340)	74757
LH Cont PFCl 5	LH Default PFC 16	-0.0693	0	(170, 221)	79695
RH DorsAttn Post 12	RH Cont PFCl 15	-0.0693	0	(345, 437)	131536
RH Cont Par 2	RH Default Par 5	-0.0693	0	(415, 456)	143630
LH Limbic OFC 4	RH DorsAttn Post 8	-0.0693	0	(141, 341)	68302
RH DorsAttn Post 10	RH DorsAttn Post 20	-0.0693	0	(343, 353)	131035
LH SomMot 27	RH Vis 26	-0.0693	0	(65, 275)	34074
RH Cont PFCl 5	RH Cont PFCl 17	-0.0693	0	(427, 439)	145191
LH Default pCunPCC 9	RH DorsAttn Post 6	-0.0693	0	(244, 339)	105380
LH SalVentAttn Med 9	RH Vis 29	-0.0693	0	(136, 278)	66169
RH SalVentAttn TempOccPar 3	RH Default PFCdPFCm 10	-0.0693	0	(367, 483)	135905
LH SalVentAttn Med 7	RH SalVentAttn TempOccPar 4	-0.0693	0	(134, 368)	65424
RH SomMot 21	RH Cont PFCl 15	-0.0693	0	(305, 437)	122436
LH SomMot 5	RH Default PFCv 1	-0.0693	0	(43, 470)	23302
LH Cont pCun 1	RH Vis 27	-0.0693	0	(176, 276)	82027
RH SalVentAttn TempOccPar 6	THA-VPm-lh	-0.0693	0	(370, 534)	136508
LH Default Temp 7	RH SalVentAttn FrOperIns 9	-0.0693	0	(191, 382)	87668
LH Cont Par 7	LH Cont PFCd 2	-0.0693	0	(160, 164)	75763
LH Limbic OFC 1	LH Default pCunPCC 2	-0.0693	0	(138, 237)	66959
LH SomMot 7	HIP-tail-lh	-0.0693	0	(45, 533)	24382
LH DorsAttn Post 9	CAU-VA-lh	-0.0693	0	(94, 543)	48059
LH Default Temp 9	RH Limbic TempPole 3	-0.0693	0	(193, 406)	88413
LH Cont PFCl 5	LH Cont PFCl 9	-0.0693	0	(170, 174)	79648
RH DorsAttn Post 2	THA-VAip-rh	-0.0693	0	(335, 502)	129476
LH Default PFC 12	RH DorsAttn Post 11	-0.0693	0	(217, 344)	96691
LH Cont Par 4	RH Cont PFCl 10	-0.0693	0	(157, 432)	74849
LH Default Par 3	RH Limbic TempPole 9	-0.0693	0	(199, 412)	90558
LH SomMot 47	THA-VAia-lh	-0.0693	0	(85, 530)	43879
LH SomMot 17	LH Default PHC 2	-0.0693	0	(55, 249)	29123
LH SalVentAttn Med 3	LH Limbic TempPole 6	-0.0693	0	(130, 149)	63523
LH Vis 12	THA-VPl-rh	-0.0693	0	(11, 508)	6524
LH Limbic OFC 5	RH Vis 29	-0.0693	0	(142, 278)	68650
LH Default Temp 7	RH SomMot 1	-0.0693	0	(191, 285)	87571
LH SalVentAttn FrOperIns 3	RH Cont PFCl 12	-0.0693	0	(119, 434)	59100
LH Default PFC 17	PUT-VA-lh	-0.0693	0	(222, 539)	98551
LH Default Par 6	RH DorsAttn Post 2	-0.0693	0	(202, 335)	91537
LH SalVentAttn Med 8	LH Limbic TempPole 6	-0.0693	0	(135, 149)	65623
LH SalVentAttn FrOperIns 8	LH Cont Par 2	-0.0693	0	(124, 155)	60976
RH Cont Par 1	HIP-head-l-rh	-0.0693	0	(414, 504)	143540
LH Cont Par 6	RH SomMot 41	-0.0693	0	(159, 325)	75531
LH SomMot 16	RH DorsAttn FEF 1	-0.0693	0	(54, 358)	28734
LH Vis 25	LH Default Temp 11	-0.0693	0	(24, 195)	13166
LH Limbic TempPole 3	LH Default PFC 8	-0.0693	0	(146, 213)	70219
LH SalVentAttn FrOperIns 4	RH Limbic OFC 7	-0.0693	0	(120, 403)	59502
LH DorsAttn Post 14	RH Cont Par 3	-0.0693	0	(99, 416)	50212
RH Vis 16	RH SomMot 18	-0.0693	0	(265, 302)	111601
LH Vis 24	RH Limbic OFC 5	-0.0694	0	(23, 401)	12843
RH Cont Par 1	RH Default Par 4	-0.0694	0	(414, 455)	143491
RH SalVentAttn TempOccPar 8	RH Default pCunPCC 6	-0.0694	0	(372, 494)	136831
LH SalVentAttn FrOperIns 10	RH SalVentAttn Med 6	-0.0694	0	(126, 389)	62065
RH SalVentAttn TempOccPar 7	PUT-DA-lh	-0.0694	0	(371, 540)	136696
LH Default pCunPCC 2	RH SalVentAttn FrOperIns 6	-0.0694	0	(237, 379)	103236
RH Cont PFCl 18	RH Default PFCdPFCm 12	-0.0694	0	(440, 485)	146784
LH Default Temp 2	THA-VPm-lh	-0.0694	0	(186, 534)	86000
RH SalVentAttn TempOccPar 7	RH Default PFCdPFCm 3	-0.0694	0	(371, 476)	136632
LH SalVentAttn Med 10	RH Vis 31	-0.0694	0	(137, 280)	66587
RH Cont PFCl 9	CAU-DA-rh	-0.0694	0	(431, 517)	145763
LH Default Par 4	RH SomMot 21	-0.0694	0	(200, 305)	90804
LH Limbic OFC 4	RH Vis 33	-0.0694	0	(141, 282)	68243
RH Vis 32	RH SomMot 34	-0.0694	0	(281, 318)	116089
LH SomMot 18	RH Cont Temp 1	-0.0694	0	(56, 420)	29791
LH Limbic OFC 3	RH DorsAttn FEF 4	-0.0694	0	(140, 361)	67910
LH Vis 30	LH DorsAttn Post 9	-0.0694	0	(29, 94)	15695
RH Vis 16	RH Default PFCdPFCm 2	-0.0694	0	(265, 475)	111774
LH Cont Temp 1	RH SomMot 28	-0.0694	0	(162, 312)	76694
LH Cont PFCv 1	pGP-lh	-0.0694	0	(175, 552)	81926
LH Limbic TempPole 10	RH Cont Par 6	-0.0694	0	(153, 419)	73246
RH Cont Par 3	RH Default pCunPCC 1	-0.0694	0	(416, 489)	143800
RH Cont Par 2	HIP-tail-rh	-0.0694	0	(415, 506)	143680
LH SomMot 1	RH SomMot 39	-0.0694	0	(39, 323)	21109
LH Default Par 9	NAc-shell-rh	-0.0694	0	(205, 523)	92772
LH Vis 35	LH DorsAttn FEF 3	-0.0694	0	(34, 107)	18313
RH Vis 25	RH Default PFCdPFCm 4	-0.0694	0	(274, 477)	114323
LH Cont pCun 1	RH Default PFCdPFCm 1	-0.0694	0	(176, 474)	82225
LH Default PFC 24	RH Vis 27	-0.0694	0	(229, 276)	100577
RH SalVentAttn TempOccPar 7	RH Cont PFCl 4	-0.0694	0	(371, 426)	136582
LH SalVentAttn Med 9	RH SalVentAttn Med 8	-0.0694	0	(136, 391)	66282
LH DorsAttn Post 16	RH Cont PFCl 20	-0.0694	0	(101, 442)	51143
LH Cont pCun 2	RH SomMot 49	-0.0694	0	(177, 333)	82460
LH Default Par 4	RH Default pCunPCC 1	-0.0694	0	(200, 489)	90988
LH Vis 27	LH Vis 28	-0.0694	0	(26, 27)	14053
RH DorsAttn Post 3	RH SalVentAttn PrC 1	-0.0694	0	(336, 373)	129564
LH Default PFC 25	RH Cont Cing 2	-0.0694	0	(230, 447)	101071
LH Cont PFCv 1	LH Default Temp 4	-0.0694	0	(175, 188)	81562
LH Cont PFCv 1	CAU-tail-lh	-0.0694	0	(175, 546)	81920
RH SalVentAttn TempOccPar 7	THA-DAl-rh	-0.0694	0	(371, 511)	136667
RH Cont Par 2	CAU-tail-lh	-0.0694	0	(415, 546)	143720
LH Vis 25	RH DorsAttn Post 12	-0.0694	0	(24, 345)	13316
LH Limbic TempPole 5	THA-VPm-rh	-0.0694	0	(148, 507)	71324
LH DorsAttn FEF 1	RH Vis 24	-0.0694	0	(105, 273)	52772
LH Default Temp 9	RH SalVentAttn Med 6	-0.0694	0	(193, 389)	88396
RH Cont PFCl 10	RH Default pCunPCC 6	-0.0694	0	(432, 494)	145861
LH Cont pCun 1	RH DorsAttn Post 10	-0.0694	0	(176, 343)	82094
RH Cont PFCl 2	RH Default PFCdPFCm 15	-0.0694	0	(424, 488)	144859
RH Vis 15	RH Cont PFCl 5	-0.0694	0	(264, 427)	111438
LH Vis 29	RH SomMot 27	-0.0694	0	(28, 311)	15388
LH Cont PFCl 4	RH Cont PFCl 2	-0.0694	0	(169, 424)	79515
LH Vis 17	HIP-head-m1-lh	-0.0694	0	(16, 527)	9238
LH Default Par 9	RH Vis 16	-0.0694	0	(205, 265)	92514
LH SomMot 7	LH Cont pCun 2	-0.0694	0	(45, 177)	24026
RH Cont Par 2	RH Default Par 6	-0.0694	0	(415, 457)	143631
LH Default Temp 12	LH Default PFC 20	-0.0694	0	(196, 225)	89306
LH Vis 31	LH SomMot 46	-0.0694	0	(30, 84)	16208
RH SalVentAttn TempOccPar 7	RH SalVentAttn Med 6	-0.0694	0	(371, 389)	136545
RH SomMot 36	RH SalVentAttn Med 1	-0.0694	0	(320, 384)	125983
RH Default pCunPCC 2	mAMY-lh	-0.0694	0	(490, 548)	151222
LH Default Par 1	RH Cont PFCl 16	-0.0694	0	(197, 438)	89875
LH SalVentAttn Med 10	LH Default pCunPCC 3	-0.0694	0	(137, 238)	66545
LH Vis 24	RH Limbic TempPole 5	-0.0694	0	(23, 408)	12850
RH Cont Par 4	RH Default PFCdPFCm 5	-0.0694	0	(417, 478)	143925
LH SalVentAttn Med 5	RH SomMot 49	-0.0694	0	(132, 333)	64550
LH Default Par 3	RH SomMot 47	-0.0694	0	(199, 331)	90477
LH SomMot 7	PUT-DP-rh	-0.0694	0	(45, 515)	24364
RH Vis 17	RH SomMot 20	-0.0694	0	(266, 304)	111890
LH Cont PFCv 1	LH Default PFC 4	-0.0694	0	(175, 209)	81583
LH Default Temp 11	RH Default Par 5	-0.0694	0	(195, 456)	89180
RH Vis 15	RH Vis 18	-0.0694	0	(264, 267)	111278
LH Default PFC 3	RH SomMot 46	-0.0694	0	(208, 330)	93617
RH SalVentAttn PrC 1	RH Default PFCdPFCm 6	-0.0694	0	(373, 479)	136996
LH Cont pCun 1	RH Default pCunPCC 7	-0.0694	0	(176, 495)	82246
LH Vis 19	THA-VPl-lh	-0.0694	0	(18, 535)	10317
LH Vis 15	LH Default Temp 6	-0.0694	0	(14, 190)	7826
LH Default PFC 8	RH Default PFCdPFCm 10	-0.0694	0	(213, 483)	95480
LH Default Temp 2	RH Vis 18	-0.0694	0	(186, 267)	85733
LH Default Temp 12	RH Cont PFCl 15	-0.0694	0	(196, 437)	89518
LH Cont PFCl 5	LH Default PFC 19	-0.0694	0	(170, 224)	79698
LH SomMot 33	THA-DAm-lh	-0.0694	0	(71, 537)	37243
LH Cont Par 4	RH Default pCunPCC 1	-0.0694	0	(157, 489)	74906
LH SalVentAttn FrOperIns 6	LH Default Temp 9	-0.0695	0	(122, 193)	60155
LH Limbic TempPole 5	RH Cont Par 5	-0.0695	0	(148, 418)	71235
RH Cont Par 1	RH Default Par 7	-0.0695	0	(414, 458)	143494
RH Cont Par 1	RH Cont PFCl 12	-0.0695	0	(414, 434)	143470
LH DorsAttn Post 1	LH Default PFC 23	-0.0695	0	(86, 228)	44044
RH SomMot 27	RH Cont PFCl 10	-0.0695	0	(311, 432)	123898
LH Vis 15	LH SomMot 28	-0.0695	0	(14, 66)	7702
LH Default PFC 19	NAc-shell-rh	-0.0695	0	(224, 523)	99194
LH Default pCunPCC 9	RH Vis 19	-0.0695	0	(244, 268)	105309
RH SomMot 21	RH Cont Par 1	-0.0695	0	(305, 414)	122413
LH Default Par 9	RH Default pCunPCC 4	-0.0695	0	(205, 492)	92741
LH Cont pCun 2	RH DorsAttn Post 13	-0.0695	0	(177, 346)	82473
LH Cont Par 2	RH SalVentAttn FrOperIns 7	-0.0695	0	(155, 380)	74004
LH Limbic TempPole 8	RH Vis 19	-0.0695	0	(151, 268)	72294
LH Limbic TempPole 2	RH SomMot 25	-0.0695	0	(145, 309)	69908
LH Limbic TempPole 4	RH DorsAttn FEF 1	-0.0695	0	(147, 358)	70770
RH SomMot 37	RH DorsAttn Post 4	-0.0695	0	(321, 337)	126168
RH SalVentAttn TempOccPar 7	RH Cont pCun 1	-0.0695	0	(371, 443)	136599
LH SalVentAttn FrOperIns 5	RH SalVentAttn FrOperIns 2	-0.0695	0	(121, 375)	59906
LH Limbic TempPole 8	RH DorsAttn Post 1	-0.0695	0	(151, 334)	72360
LH Default Par 8	RH Default PFCdPFCm 10	-0.0695	0	(204, 483)	92384
LH Default Temp 7	RH Cont PFCl 9	-0.0695	0	(191, 431)	87717
LH Limbic TempPole 5	HIP-head-m1-lh	-0.0695	0	(148, 527)	71344
LH Limbic TempPole 7	RH DorsAttn Post 21	-0.0695	0	(150, 354)	71978
RH SalVentAttn TempOccPar 8	RH Default Temp 8	-0.0695	0	(372, 467)	136804
LH SomMot 32	LH Default Par 7	-0.0695	0	(70, 203)	36427
LH SomMot 8	LH SomMot 41	-0.0695	0	(46, 79)	24435
LH SomMot 40	LH Default PHC 1	-0.0695	0	(78, 248)	40300
LH Limbic OFC 5	RH Vis 4	-0.0695	0	(142, 253)	68625
LH Limbic TempPole 3	RH Vis 34	-0.0695	0	(146, 283)	70289
RH Cont PFCl 1	PUT-VP-lh	-0.0695	0	(423, 541)	144783
LH Cont Par 5	RH Default pCunPCC 10	-0.0695	0	(158, 498)	75310
RH Vis 16	RH Cont PFCl 10	-0.0695	0	(265, 432)	111731
LH Cont PFCl 9	RH Default PFCdPFCm 13	-0.0695	0	(174, 486)	81482
LH SalVentAttn Med 8	LH Default Par 2	-0.0695	0	(135, 198)	65672
LH Default Par 9	LH Default pCunPCC 8	-0.0695	0	(205, 243)	92492
LH SomMot 47	LH Default Temp 1	-0.0695	0	(85, 185)	43534
LH SomMot 19	LH SalVentAttn ParOper 4	-0.0695	0	(57, 114)	29981
LH SalVentAttn Med 2	RH SomMot 20	-0.0695	0	(129, 304)	63255
LH Default PFC 26	RH Cont Par 5	-0.0695	0	(231, 418)	101364
LH Cont pCun 1	HIP-head-l-rh	-0.0695	0	(176, 504)	82255
RH Cont Par 1	HIP-head-m1-rh	-0.0695	0	(414, 500)	143536
LH Default Par 5	RH SalVentAttn Med 5	-0.0695	0	(201, 388)	91239
RH DorsAttn Post 2	RH DorsAttn Post 14	-0.0695	0	(335, 347)	129321
LH Default PFC 25	RH Cont PFCl 4	-0.0695	0	(230, 426)	101050
LH Default pCunPCC 7	RH SalVentAttn FrOperIns 6	-0.0695	0	(242, 379)	104801
LH SomMot 19	LH Cont PFCd 2	-0.0695	0	(57, 164)	30031
RH DorsAttn Post 12	RH Cont PFCl 10	-0.0695	0	(345, 432)	131531
LH Cont PFCv 1	LH Default Par 1	-0.0695	0	(175, 197)	81571
RH Default pCunPCC 3	HIP-body-lh	-0.0695	0	(491, 532)	151268
RH SomMot 7	RH SomMot 27	-0.0695	0	(291, 311)	118747
RH Vis 24	RH SalVentAttn TempOccPar 1	-0.0695	0	(273, 365)	113932
LH SomMot 2	RH DorsAttn Post 8	-0.0695	0	(40, 341)	21640
LH Cont pCun 2	LH Default Temp 7	-0.0695	0	(177, 191)	82318
LH Default pCunPCC 3	RH SomMot 39	-0.0695	0	(238, 323)	103495
LH Limbic TempPole 8	THA-DP-rh	-0.0695	0	(151, 522)	72548
RH SalVentAttn TempOccPar 7	CAU-body-lh	-0.0696	0	(371, 545)	136701
RH Cont PFCl 18	RH Default PFCv 2	-0.0696	0	(440, 471)	146770
LH Default Par 4	CAU-body-lh	-0.0696	0	(200, 545)	91044
LH Limbic TempPole 3	HIP-head-l-rh	-0.0696	0	(146, 504)	70510
RH Cont PFCl 5	RH Cont PFCl 13	-0.0696	0	(427, 435)	145187
LH Default PFC 3	RH DorsAttn Post 24	-0.0696	0	(208, 357)	93644
LH SalVentAttn FrOperIns 2	pGP-rh	-0.0696	0	(118, 525)	58757
RH SomMot 37	RH SomMot 41	-0.0696	0	(321, 325)	126156
RH Vis 25	RH Default pCunPCC 9	-0.0696	0	(274, 497)	114343
LH Cont pCun 2	RH SalVentAttn TempOccPar 3	-0.0696	0	(177, 367)	82494
LH Vis 8	RH Limbic TempPole 6	-0.0696	0	(7, 409)	4251
LH Default Temp 6	RH SomMot 35	-0.0696	0	(190, 319)	87243
RH Cont Par 4	HIP-head-m1-rh	-0.0696	0	(417, 500)	143947
LH SalVentAttn PFCl 1	HIP-tail-rh	-0.0696	0	(127, 506)	62608
LH Vis 37	RH Limbic TempPole 7	-0.0696	0	(36, 410)	19651
RH Cont pCun 3	RH Cont PFCmp 2	-0.0696	0	(445, 450)	147299
LH Cont PFCl 4	THA-VAip-lh	-0.0696	0	(169, 529)	79620
LH Cont PFCl 4	CAU-tail-rh	-0.0696	0	(169, 519)	79610
LH Cont Par 1	LH Cont pCun 2	-0.0696	0	(154, 177)	73403
RH Vis 25	HIP-head-l-rh	-0.0696	0	(274, 504)	114350
LH SomMot 5	PUT-DP-lh	-0.0696	0	(43, 542)	23374
RH DorsAttn Post 9	HIP-head-m1-lh	-0.0696	0	(342, 527)	130999
RH DorsAttn Post 3	RH DorsAttn Post 13	-0.0696	0	(336, 346)	129537
LH Vis 14	LH SomMot 43	-0.0696	0	(13, 81)	7178
LH SomMot 45	RH Default Temp 3	-0.0696	0	(83, 462)	42874
LH DorsAttn PrCv 1	LH Limbic OFC 4	-0.0696	0	(109, 141)	54422
RH SalVentAttn TempOccPar 8	THA-DP-rh	-0.0696	0	(372, 522)	136859
LH SalVentAttn FrOperIns 2	LH Default pCunPCC 5	-0.0696	0	(118, 240)	58472
RH DorsAttn Post 5	THA-VPm-rh	-0.0696	0	(338, 507)	130129
RH DorsAttn Post 3	RH Default pCunPCC 7	-0.0696	0	(336, 495)	129686
LH SalVentAttn Med 2	RH Limbic TempPole 5	-0.0696	0	(129, 408)	63359
LH Cont pCun 2	RH SomMot 14	-0.0696	0	(177, 298)	82425
LH Default PFC 3	CAU-body-lh	-0.0696	0	(208, 545)	93832
RH SomMot 25	RH Cont PFCl 13	-0.0696	0	(309, 435)	123416
LH SomMot 19	RH Cont PFCl 2	-0.0696	0	(57, 424)	30291
RH SomMot 27	RH Default Par 4	-0.0696	0	(311, 455)	123921
LH SomMot 46	LH Cont PFCl 2	-0.0696	0	(84, 167)	43048
RH Vis 14	RH Cont PFCl 20	-0.0696	0	(263, 442)	111164
LH SomMot 1	LH DorsAttn Post 9	-0.0696	0	(39, 94)	20880
LH SomMot 1	THA-DAl-lh	-0.0696	0	(39, 538)	21324
LH Default Temp 8	THA-VAs-rh	-0.0696	0	(192, 509)	88156
LH Limbic TempPole 8	RH SalVentAttn Med 7	-0.0696	0	(151, 390)	72416
LH Default PFC 4	NAc-shell-lh	-0.0696	0	(209, 550)	94181
LH Cont PFCl 4	RH SomMot 39	-0.0696	0	(169, 323)	79414
LH Vis 29	RH Cont PFCl 16	-0.0696	0	(28, 438)	15515
RH Cont Par 1	RH Default PFCv 1	-0.0696	0	(414, 470)	143506
RH Vis 15	RH Cont PFCl 4	-0.0696	0	(264, 426)	111437
LH Vis 26	HIP-head-l-lh	-0.0696	0	(25, 531)	14030
RH DorsAttn FEF 1	RH Cont Temp 2	-0.0696	0	(358, 421)	134133
LH Limbic OFC 2	RH SomMot 13	-0.0696	0	(139, 297)	67433
RH DorsAttn Post 6	RH Default Temp 1	-0.0696	0	(339, 460)	130296
RH DorsAttn Post 4	RH Cont PFCl 17	-0.0696	0	(337, 439)	129846
LH Default Temp 8	RH Cont PFCl 8	-0.0696	0	(192, 430)	88077
LH Cont PFCl 5	LH Default PFC 18	-0.0696	0	(170, 223)	79697
LH Limbic TempPole 7	RH SalVentAttn TempOccPar 2	-0.0696	0	(150, 366)	71990
RH DorsAttn Post 20	RH SalVentAttn Med 7	-0.0696	0	(353, 390)	133117
LH Vis 27	RH Cont PFCmp 3	-0.0696	0	(26, 451)	14477
LH Cont pCun 1	LH Default pCunPCC 2	-0.0696	0	(176, 237)	81988
LH Limbic TempPole 2	RH Cont PFCl 14	-0.0696	0	(145, 436)	70035
RH Cont Par 3	THA-VPl-lh	-0.0696	0	(416, 535)	143846
LH SomMot 31	LH Cont Cing 3	-0.0696	0	(69, 181)	35922
LH Default PFC 7	RH SomMot 14	-0.0696	0	(212, 298)	94955
LH Default Par 3	LH Default PFC 4	-0.0696	0	(199, 209)	90355
LH Default PFC 24	RH Cont PFCl 5	-0.0696	0	(229, 427)	100728
LH Limbic OFC 2	mAMY-lh	-0.0697	0	(139, 548)	67684
LH Default Temp 5	RH Cont Par 5	-0.0697	0	(189, 418)	86979
LH Default Temp 6	PUT-VA-lh	-0.0697	0	(190, 539)	87463
RH SalVentAttn TempOccPar 7	HIP-body-rh	-0.0697	0	(371, 505)	136661
LH Default Temp 5	LH Default PFC 8	-0.0697	0	(189, 213)	86774
LH Default Par 3	RH Limbic TempPole 8	-0.0697	0	(199, 411)	90557
LH SalVentAttn FrOperIns 9	RH SomMot 14	-0.0697	0	(125, 298)	61547
RH Default PFCdPFCm 14	NAc-shell-lh	-0.0697	0	(487, 550)	151032
LH Limbic TempPole 4	LH Default Temp 2	-0.0697	0	(147, 186)	70598
RH DorsAttn Post 12	RH Default Temp 4	-0.0697	0	(345, 463)	131562
LH Default PFC 7	RH SomMot 37	-0.0697	0	(212, 321)	94978
LH Default Par 9	PUT-VA-rh	-0.0697	0	(205, 512)	92761
LH Cont Par 4	LH Default PFC 3	-0.0697	0	(157, 208)	74625
LH Cont Par 8	RH Default PFCdPFCm 11	-0.0697	0	(161, 484)	76475
LH Vis 14	RH SalVentAttn Med 4	-0.0697	0	(13, 387)	7484
LH Cont Par 7	LH Default PFC 27	-0.0697	0	(160, 232)	75831
LH Default PFC 20	RH SomMot 37	-0.0697	0	(225, 321)	99320
RH Cont PFCl 4	CAU-VA-lh	-0.0697	0	(426, 543)	145169
LH SomMot 17	RH Default pCunPCC 6	-0.0697	0	(55, 494)	29368
LH Vis 32	RH DorsAttn Post 12	-0.0697	0	(31, 345)	16991
LH Vis 29	RH SomMot 18	-0.0697	0	(28, 302)	15379
LH Default Par 9	RH Vis 19	-0.0697	0	(205, 268)	92517
RH DorsAttn Post 13	RH Cont PFCl 16	-0.0697	0	(346, 438)	131744
RH DorsAttn Post 2	RH SalVentAttn TempOccPar 1	-0.0697	0	(335, 365)	129339
LH Cont Par 6	RH DorsAttn FEF 4	-0.0697	0	(159, 361)	75567
LH DorsAttn PrCv 1	CAU-VA-rh	-0.0697	0	(109, 516)	54797
LH Limbic TempPole 4	LH Default PHC 1	-0.0697	0	(147, 248)	70660
LH DorsAttn PrCv 1	LH Default pCunPCC 9	-0.0697	0	(109, 244)	54525
LH Default Par 1	PUT-VA-rh	-0.0697	0	(197, 512)	89949
RH Cont PFCl 15	CAU-tail-rh	-0.0697	0	(437, 519)	146476
LH Cont PFCl 6	RH SomMot 48	-0.0697	0	(171, 332)	80188
LH Cont PFCv 1	NAc-core-rh	-0.0697	0	(175, 524)	81898
LH Default PFC 14	RH SalVentAttn FrOperIns 9	-0.0697	0	(219, 382)	97398
RH DorsAttn Post 14	lAMY-rh	-0.0697	0	(347, 520)	132032
LH Vis 15	LH Default PFC 7	-0.0697	0	(14, 212)	7848
RH DorsAttn Post 19	THA-VPl-lh	-0.0697	0	(352, 535)	133062
LH SalVentAttn Med 9	RH SomMot 2	-0.0697	0	(136, 286)	66177
LH Limbic OFC 5	RH Vis 21	-0.0697	0	(142, 270)	68642
LH Vis 28	RH SomMot 2	-0.0697	0	(27, 286)	14838
LH Vis 12	LH Default PFC 21	-0.0697	0	(11, 226)	6242
LH Limbic OFC 2	RH SalVentAttn TempOccPar 4	-0.0697	0	(139, 368)	67504
LH Default pCunPCC 12	RH Vis 20	-0.0697	0	(247, 269)	106231
LH Default Par 2	RH SomMot 19	-0.0697	0	(198, 303)	90095
LH Limbic TempPole 10	LH Cont pCun 3	-0.0697	0	(153, 178)	73005
RH DorsAttn Post 10	THA-VPm-lh	-0.0697	0	(343, 534)	131216
LH SalVentAttn Med 6	RH Vis 27	-0.0697	0	(133, 276)	64913
LH Default Temp 3	LH Default PFC 14	-0.0697	0	(187, 219)	86051
LH Vis 39	RH SalVentAttn FrOperIns 2	-0.0697	0	(38, 375)	20647
LH Default Par 6	RH Vis 13	-0.0697	0	(202, 262)	91464
LH Limbic TempPole 2	RH SomMot 13	-0.0697	0	(145, 297)	69896
LH SalVentAttn FrOperIns 9	RH SomMot 25	-0.0697	0	(125, 309)	61558
RH DorsAttn Post 6	RH Cont PFCl 5	-0.0697	0	(339, 427)	130263
RH SalVentAttn TempOccPar 8	RH Default Temp 10	-0.0697	0	(372, 469)	136806
LH SalVentAttn FrOperIns 10	RH Vis 20	-0.0697	0	(126, 269)	61945
LH Vis 15	LH DorsAttn Post 15	-0.0697	0	(14, 100)	7736
LH Default Par 6	RH DorsAttn Post 14	-0.0697	0	(202, 347)	91549
LH Cont PFCl 4	RH Default Par 3	-0.0697	0	(169, 454)	79545
LH Cont pCun 2	RH Limbic TempPole 6	-0.0697	0	(177, 409)	82536
RH Vis 9	RH Cont PFCl 12	-0.0697	0	(258, 434)	109696
RH SomMot 5	RH SalVentAttn Med 5	-0.0697	0	(289, 388)	118299
LH Cont pCun 1	LH Cont pCun 2	-0.0697	0	(176, 177)	81928
LH Default PFC 7	RH Cont Cing 3	-0.0697	0	(212, 448)	95105
LH Default PFC 8	RH Default Temp 5	-0.0697	0	(213, 464)	95461
LH DorsAttn PrCv 1	RH Default Par 7	-0.0697	0	(109, 458)	54739
LH Cont PFCl 2	LH Default pCunPCC 5	-0.0697	0	(167, 240)	78562
LH Default Temp 10	RH Default pCunPCC 2	-0.0697	0	(194, 490)	88856
LH Vis 23	RH Default Par 6	-0.0697	0	(22, 457)	12369
LH Cont PFCv 1	LH Default PFC 7	-0.0698	0	(175, 212)	81586
RH DorsAttn Post 12	RH Limbic TempPole 4	-0.0698	0	(345, 407)	131506
LH Default PFC 7	RH SomMot 9	-0.0698	0	(212, 293)	94950
LH SalVentAttn FrOperIns 4	RH SalVentAttn TempOccPar 1	-0.0698	0	(120, 365)	59464
LH Default PFC 19	RH SomMot 6	-0.0698	0	(224, 290)	98961
RH DorsAttn Post 9	RH Cont PFCl 4	-0.0698	0	(342, 426)	130898
LH Default PFC 23	RH DorsAttn Post 9	-0.0698	0	(228, 342)	100319
LH Default Temp 12	HIP-tail-rh	-0.0698	0	(196, 506)	89587
RH Limbic TempPole 10	PUT-DP-rh	-0.0698	0	(413, 515)	143412
LH Default PFC 13	RH Cont PFCl 13	-0.0698	0	(218, 435)	97117
LH Vis 38	LH DorsAttn Post 17	-0.0698	0	(37, 102)	19859
RH SalVentAttn TempOccPar 6	mAMY-lh	-0.0698	0	(370, 548)	136522
LH Vis 27	RH SomMot 11	-0.0698	0	(26, 295)	14321
LH SalVentAttn Med 2	RH Vis 27	-0.0698	0	(129, 276)	63227
LH Limbic OFC 6	RH SomMot 23	-0.0698	0	(143, 307)	69089
LH Vis 17	LH Limbic OFC 1	-0.0698	0	(16, 138)	8849
LH Default PFC 10	RH Limbic TempPole 5	-0.0698	0	(215, 408)	96082
LH Vis 36	PUT-VP-lh	-0.0698	0	(35, 541)	19265
LH Default Temp 4	RH SomMot 12	-0.0698	0	(188, 296)	86493
LH SalVentAttn Med 5	LH Default PFC 21	-0.0698	0	(132, 226)	64443
LH Limbic OFC 4	LH Cont Cing 1	-0.0698	0	(141, 179)	68140
RH Cont Par 6	RH Default pCunPCC 11	-0.0698	0	(419, 499)	144215
LH Default PFC 3	RH DorsAttn Post 10	-0.0698	0	(208, 343)	93630
LH Default Temp 6	RH SomMot 40	-0.0698	0	(190, 324)	87248
LH Default PFC 25	RH SomMot 19	-0.0698	0	(230, 303)	100927
LH DorsAttn Post 9	RH Default PFCdPFCm 7	-0.0698	0	(94, 480)	47996
RH DorsAttn Post 5	CAU-DA-rh	-0.0698	0	(338, 517)	130139
LH Limbic OFC 2	LH Default PFC 11	-0.0698	0	(139, 216)	67352
LH SomMot 3	RH DorsAttn Post 21	-0.0698	0	(41, 354)	22165
LH Default Par 3	LH Default PFC 3	-0.0698	0	(199, 208)	90354
LH Cont pCun 1	RH Cont PFCl 17	-0.0698	0	(176, 439)	82190
LH Default Temp 8	RH SomMot 10	-0.0698	0	(192, 294)	87941
LH Default PFC 9	RH DorsAttn Post 3	-0.0698	0	(214, 336)	95672
LH Default PFC 8	RH Cont Par 4	-0.0698	0	(213, 417)	95414
LH Default pCunPCC 11	THA-DP-rh	-0.0698	0	(246, 522)	106178
RH DorsAttn FEF 1	RH DorsAttn FEF 4	-0.0698	0	(358, 361)	134073
LH Default PFC 26	LH Default PHC 2	-0.0698	0	(231, 249)	101195
LH Cont PFCl 6	RH DorsAttn Post 2	-0.0698	0	(171, 335)	80191
LH Cont Par 8	RH Cont Temp 2	-0.0698	0	(161, 421)	76412
RH DorsAttn Post 4	RH Default PFCdPFCm 9	-0.0698	0	(337, 482)	129889
LH Default Temp 6	RH SalVentAttn Med 5	-0.0698	0	(190, 388)	87312
LH SomMot 12	LH SomMot 36	-0.0698	0	(50, 74)	26448
LH Limbic OFC 2	RH Default PFCdPFCm 9	-0.0698	0	(139, 482)	67618
RH DorsAttn Post 6	RH SalVentAttn Med 1	-0.0698	0	(339, 384)	130220
RH Vis 16	RH Cont Par 5	-0.0698	0	(265, 418)	111717
LH SalVentAttn FrOperIns 7	RH Vis 30	-0.0698	0	(123, 279)	60671
LH SomMot 45	RH Limbic OFC 2	-0.0698	0	(83, 398)	42810
RH DorsAttn FEF 1	RH SalVentAttn FrOperIns 7	-0.0698	0	(358, 380)	134092
LH Default Par 8	RH Cont PFCl 14	-0.0698	0	(204, 436)	92337
LH Default PFC 19	RH Vis 24	-0.0698	0	(224, 273)	98944
LH Limbic TempPole 6	RH SalVentAttn FrOperIns 4	-0.0698	0	(149, 377)	71598
LH Limbic TempPole 7	RH Default PFCdPFCm 10	-0.0698	0	(150, 483)	72107
LH Vis 14	RH SalVentAttn TempOccPar 5	-0.0698	0	(13, 369)	7466
LH Limbic TempPole 8	RH Cont PFCl 9	-0.0698	0	(151, 431)	72457
LH Cont Temp 1	LH Default Temp 9	-0.0698	0	(162, 193)	76575
RH Default pCunPCC 3	THA-VPm-lh	-0.0698	0	(491, 534)	151270
RH Cont Par 1	RH Cont Temp 1	-0.0698	0	(414, 420)	143456
LH Default Par 5	RH SomMot 31	-0.0698	0	(201, 315)	91166
LH Vis 26	RH Default Par 4	-0.0698	0	(25, 455)	13954
LH Vis 29	RH SomMot 38	-0.0698	0	(28, 322)	15399
LH SomMot 47	LH Cont PFCl 6	-0.0698	0	(85, 171)	43520
LH SomMot 40	RH Vis 9	-0.0698	0	(78, 258)	40310
LH Vis 14	HIP-body-rh	-0.0698	0	(13, 505)	7602
LH Limbic TempPole 7	RH DorsAttn Post 19	-0.0698	0	(150, 352)	71976
LH Default pCunPCC 4	RH Limbic OFC 6	-0.0698	0	(239, 402)	103888
RH Vis 17	RH SomMot 41	-0.0698	0	(266, 325)	111911
LH Vis 13	LH SomMot 42	-0.0698	0	(12, 80)	6637
LH Default PFC 24	THA-VAia-lh	-0.0698	0	(229, 530)	100831
LH Default Temp 6	RH DorsAttn Post 19	-0.0698	0	(190, 352)	87276
RH Cont Par 1	RH Cont PFCl 18	-0.0698	0	(414, 440)	143476
LH Default Temp 10	RH SomMot 48	-0.0698	0	(194, 332)	88698
RH Cont Par 1	RH Default Par 6	-0.0698	0	(414, 457)	143493
RH DorsAttn Post 12	RH Cont PFCv 1	-0.0698	0	(345, 422)	131521
RH Default Par 4	PUT-VP-rh	-0.0698	0	(455, 514)	148388
LH Default PFC 23	RH SalVentAttn FrOperIns 8	-0.0698	0	(228, 381)	100358
LH Default PFC 27	RH SomMot 13	-0.0698	0	(232, 297)	101564
RH DorsAttn Post 2	RH SalVentAttn TempOccPar 6	-0.0699	0	(335, 370)	129344
LH Cont PFCd 1	LH Cont pCun 3	-0.0699	0	(163, 178)	76950
LH Default Temp 9	RH Limbic TempPole 2	-0.0699	0	(193, 405)	88412
LH Cont PFCl 1	RH Cont PFCl 18	-0.0699	0	(166, 440)	78376
LH Vis 11	RH Default PFCdPFCm 15	-0.0699	0	(10, 488)	5962
RH Cont Par 3	THA-DAm-lh	-0.0699	0	(416, 537)	143848
LH Cont Par 3	RH Cont Cing 2	-0.0699	0	(156, 447)	74468
RH SalVentAttn Med 5	THA-VPm-rh	-0.0699	0	(388, 507)	139604
LH Vis 8	RH Cont Par 3	-0.0699	0	(7, 416)	4258
RH SomMot 35	RH Default PFCdPFCm 13	-0.0699	0	(319, 486)	125852
LH SalVentAttn FrOperIns 2	LH Default pCunPCC 3	-0.0699	0	(118, 238)	58470
LH Default Par 4	NAc-core-rh	-0.0699	0	(200, 524)	91023
LH Limbic OFC 5	RH Vis 33	-0.0699	0	(142, 282)	68654
LH Limbic OFC 5	RH Vis 32	-0.0699	0	(142, 281)	68653
LH SomMot 5	LH SomMot 41	-0.0699	0	(43, 79)	22911
RH Vis 5	RH Cont PFCl 12	-0.0699	0	(254, 434)	108510
LH Default PFC 7	THA-DP-rh	-0.0699	0	(212, 522)	95179
LH SomMot 17	LH Limbic OFC 3	-0.0699	0	(55, 140)	29014
LH Default PFC 23	RH SalVentAttn Med 1	-0.0699	0	(228, 384)	100361
LH Default Par 3	RH SalVentAttn Med 3	-0.0699	0	(199, 386)	90532
RH Vis 35	PUT-VP-rh	-0.0699	0	(284, 514)	117095
LH Default Temp 11	RH Cont PFCl 16	-0.0699	0	(195, 438)	89162
LH Vis 27	LH SalVentAttn ParOper 4	-0.0699	0	(26, 114)	14140
LH SalVentAttn FrOperIns 5	RH SomMot 11	-0.0699	0	(121, 295)	59826
LH Cont PFCv 1	RH SomMot 20	-0.0699	0	(175, 304)	81678
LH SalVentAttn FrOperIns 7	RH Cont Par 4	-0.0699	0	(123, 417)	60809
LH Default pCunPCC 12	RH SomMot 20	-0.0699	0	(247, 304)	106266
LH Default Temp 4	LH Default PFC 8	-0.0699	0	(188, 213)	86410
RH Cont Par 3	RH Cont Cing 3	-0.0699	0	(416, 448)	143759
LH Cont PFCl 5	RH SomMot 23	-0.0699	0	(170, 307)	79781
LH SalVentAttn FrOperIns 2	LH SalVentAttn FrOperIns 9	-0.0699	0	(118, 125)	58357
LH Cont PFCl 5	RH Cont PFCl 16	-0.0699	0	(170, 438)	79912
RH SomMot 35	RH Default pCunPCC 7	-0.0699	0	(319, 495)	125861
LH Cont PFCmp 2	RH SomMot 14	-0.0699	0	(183, 298)	84660
LH Default Temp 3	RH Default PFCdPFCm 4	-0.0699	0	(187, 477)	86309
LH Limbic TempPole 3	NAc-core-lh	-0.0699	0	(146, 551)	70557
LH Cont PFCv 1	RH Limbic TempPole 1	-0.0699	0	(175, 404)	81778
RH Vis 1	PUT-DA-rh	-0.0699	0	(250, 513)	107387
LH SomMot 5	RH Vis 21	-0.0699	0	(43, 270)	23102
LH Vis 8	LH SomMot 20	-0.0699	0	(7, 58)	3900
LH Limbic TempPole 5	LH Default PFC 9	-0.0699	0	(148, 214)	71031
RH Vis 35	RH Cont PFCmp 1	-0.0699	0	(284, 449)	117030
LH Default Par 9	RH Vis 7	-0.0699	0	(205, 256)	92505
LH Default PFC 24	RH SalVentAttn Med 8	-0.0699	0	(229, 391)	100692
RH Vis 8	RH Cont PFCl 3	-0.0699	0	(257, 425)	109392
RH DorsAttn Post 3	RH SalVentAttn FrOperIns 3	-0.0699	0	(336, 376)	129567
LH Cont Par 8	RH Cont PFCmp 2	-0.0699	0	(161, 450)	76441
RH DorsAttn Post 6	RH DorsAttn FEF 2	-0.0699	0	(339, 359)	130195
LH Default PFC 5	RH SalVentAttn Med 10	-0.0699	0	(210, 393)	94367
LH Limbic OFC 4	RH Limbic TempPole 9	-0.0699	0	(141, 412)	68373
LH Vis 38	LH DorsAttn Post 14	-0.0699	0	(37, 99)	19856
LH Default Temp 12	RH SomMot 2	-0.0699	0	(196, 286)	89367
LH Limbic OFC 5	RH SomMot 11	-0.0699	0	(142, 295)	68667
RH SalVentAttn TempOccPar 8	THA-DAl-lh	-0.0699	0	(372, 538)	136875
RH SalVentAttn TempOccPar 4	CAU-tail-rh	-0.0699	0	(368, 519)	136126
LH SalVentAttn Med 10	LH Default pCunPCC 2	-0.0699	0	(137, 237)	66544
LH Vis 32	LH DorsAttn Post 19	-0.0699	0	(31, 104)	16750
RH SomMot 25	HIP-tail-rh	-0.0699	0	(309, 506)	123487
LH SomMot 16	RH Cont PFCmp 2	-0.0699	0	(54, 450)	28826
LH SalVentAttn Med 9	HIP-head-l-lh	-0.0699	0	(136, 531)	66422
LH SomMot 6	RH Cont PFCl 8	-0.0699	0	(44, 430)	23771
RH Cont Par 5	HIP-body-rh	-0.0699	0	(418, 505)	144087
RH Vis 5	RH Default Temp 8	-0.0699	0	(254, 467)	108543
LH Default PFC 2	LH Default PHC 1	-0.0699	0	(207, 248)	93190
RH DorsAttn Post 13	CAU-DA-rh	-0.0699	0	(346, 517)	131823
LH Limbic TempPole 6	RH SalVentAttn TempOccPar 1	-0.0699	0	(149, 365)	71586
LH Cont Par 6	RH DorsAttn FEF 2	-0.0699	0	(159, 359)	75565
RH Vis 24	RH Default pCunPCC 8	-0.0699	0	(273, 496)	114063
LH SomMot 8	LH SalVentAttn ParOper 4	-0.0699	0	(46, 114)	24470
RH Default pCunPCC 3	PUT-VA-rh	-0.0699	0	(491, 512)	151248
LH Default PFC 17	RH SalVentAttn Med 8	-0.0699	0	(222, 391)	98403
LH Default Temp 8	PUT-DA-rh	-0.0699	0	(192, 513)	88160
LH Default PFC 21	RH DorsAttn Post 8	-0.0699	0	(226, 341)	99667
RH Cont Temp 1	RH Cont PFCl 1	-0.0699	0	(420, 423)	144272
LH Limbic TempPole 2	RH SomMot 28	-0.0699	0	(145, 312)	69911
LH SalVentAttn Med 3	LH Default pCunPCC 9	-0.0699	0	(130, 244)	63618
LH Default Temp 3	RH SomMot 44	-0.0699	0	(187, 328)	86160
LH Default Temp 9	RH Default pCunPCC 1	-0.07	0	(193, 489)	88496
LH Limbic OFC 6	LH Default PFC 21	-0.07	0	(143, 226)	69008
LH Vis 31	RH Cont PFCl 1	-0.07	0	(30, 423)	16547
RH Cont Par 4	pGP-rh	-0.07	0	(417, 525)	143972
LH SalVentAttn Med 2	RH Cont Cing 2	-0.07	0	(129, 447)	63398
RH DorsAttn Post 19	HIP-head-m1-rh	-0.07	0	(352, 500)	133027
LH Default Temp 7	RH SomMot 32	-0.07	0	(191, 316)	87602
RH Vis 10	RH DorsAttn FEF 1	-0.07	0	(259, 358)	109914
LH Limbic OFC 4	RH Vis 17	-0.07	0	(141, 266)	68227
RH Default pCunPCC 3	THA-DP-rh	-0.07	0	(491, 522)	151258
LH Default PFC 11	RH Vis 29	-0.07	0	(216, 278)	96289
LH Vis 20	LH Limbic OFC 6	-0.07	0	(19, 143)	10459
LH Default Par 2	RH Default PFCv 4	-0.07	0	(198, 473)	90265
RH Limbic TempPole 10	RH Default PFCdPFCm 13	-0.07	0	(413, 486)	143383
RH Vis 16	RH Cont PFCl 4	-0.07	0	(265, 426)	111725
LH SomMot 17	RH Vis 30	-0.07	0	(55, 279)	29153
LH SomMot 43	RH SomMot 33	-0.07	0	(81, 317)	41788
RH SomMot 25	RH SalVentAttn TempOccPar 2	-0.07	0	(309, 366)	123347
RH Vis 14	RH Cont PFCl 18	-0.07	0	(263, 440)	111162
LH SomMot 42	RH SalVentAttn TempOccPar 2	-0.07	0	(80, 366)	41365
LH Limbic OFC 5	RH DorsAttn Post 13	-0.07	0	(142, 346)	68718
RH Vis 14	RH Limbic OFC 4	-0.07	0	(263, 400)	111122
LH Vis 31	RH Cont PFCl 16	-0.07	0	(30, 438)	16562
LH Limbic OFC 6	RH Default PFCdPFCm 6	-0.07	0	(143, 479)	69261
LH SalVentAttn Med 9	RH Default Temp 5	-0.07	0	(136, 464)	66355
LH Vis 29	RH Limbic TempPole 5	-0.07	0	(28, 408)	15485
LH Default Temp 12	RH SalVentAttn FrOperIns 3	-0.07	0	(196, 376)	89457
LH Default Par 8	CAU-DA-rh	-0.07	0	(204, 517)	92418
LH Limbic TempPole 7	LH Cont pCun 2	-0.07	0	(150, 177)	71801
LH Vis 14	RH DorsAttn Post 18	-0.07	0	(13, 351)	7448
LH Cont pCun 1	LH Default PFC 2	-0.07	0	(176, 207)	81958
LH SalVentAttn Med 3	LH Default pCunPCC 2	-0.07	0	(130, 237)	63611
RH SomMot 19	RH Cont Par 1	-0.07	0	(303, 414)	121916
RH DorsAttn Post 17	RH SalVentAttn Med 6	-0.07	0	(350, 389)	132513
LH SomMot 5	RH Default PFCdPFCm 7	-0.07	0	(43, 480)	23312
LH SalVentAttn Med 5	mAMY-lh	-0.07	0	(132, 548)	64765
LH DorsAttn FEF 3	RH Cont PFCmp 2	-0.07	0	(107, 450)	53842
LH SomMot 7	LH Limbic TempPole 7	-0.07	0	(45, 150)	23999
LH Limbic TempPole 7	RH Default PFCdPFCm 15	-0.07	0	(150, 488)	72112
LH Vis 18	LH Vis 30	-0.07	0	(17, 29)	9276
RH Vis 14	RH Default Temp 4	-0.07	0	(263, 463)	111185
LH Limbic TempPole 10	RH Cont PFCl 4	-0.07	0	(153, 426)	73253
LH Vis 27	RH Vis 21	-0.07	0	(26, 270)	14296
RH Vis 6	RH SalVentAttn Med 9	-0.07	0	(255, 392)	108766
RH Default pCunPCC 1	PUT-DP-lh	-0.07	0	(489, 542)	151153
LH SalVentAttn Med 3	RH DorsAttn Post 8	-0.07	0	(130, 341)	63715
LH Default PFC 24	LH Default pCunPCC 9	-0.07	0	(229, 244)	100545
LH Default Par 3	NAc-core-lh	-0.07	0	(199, 551)	90697
LH Default Par 8	RH SalVentAttn TempOccPar 3	-0.07	0	(204, 367)	92268
LH Cont pCun 2	RH SalVentAttn TempOccPar 8	-0.07	0	(177, 372)	82499
RH Cont PFCl 5	RH Default PFCdPFCm 13	-0.07	0	(427, 486)	145238
LH Cont Par 7	LH Cont PFCl 3	-0.07	0	(160, 168)	75767
LH SalVentAttn Med 10	RH Default PFCdPFCm 5	-0.07	0	(137, 478)	66785
LH Cont PFCl 5	LH Default Par 9	-0.07	0	(170, 205)	79679
LH SalVentAttn FrOperIns 9	RH SomMot 17	-0.07	0	(125, 301)	61550
LH Limbic TempPole 3	LH Default PFC 2	-0.07	0	(146, 207)	70213
RH DorsAttn Post 24	RH Default Temp 9	-0.07	0	(357, 468)	133985
LH Limbic OFC 6	RH SalVentAttn TempOccPar 3	-0.07	0	(143, 367)	69149
LH Cont Par 4	RH SalVentAttn TempOccPar 6	-0.07	0	(157, 370)	74787
LH Default PFC 14	RH Limbic OFC 3	-0.07	0	(219, 399)	97415
RH Cont PFCl 18	THA-VPl-rh	-0.07	0	(440, 508)	146807
LH SomMot 2	RH SalVentAttn TempOccPar 1	-0.07	0	(40, 365)	21664
RH DorsAttn Post 5	RH DorsAttn PrCv 2	-0.07	0	(338, 363)	129985
LH Limbic TempPole 3	RH Default pCunPCC 9	-0.07	0	(146, 497)	70503
LH Default PFC 16	RH SalVentAttn FrOperIns 9	-0.07	0	(221, 382)	98063
LH Vis 29	RH Limbic TempPole 4	-0.07	0	(28, 407)	15484
LH Cont pCun 2	RH Default PFCv 4	-0.07	0	(177, 473)	82600
LH Default Temp 11	CAU-body-lh	-0.0701	0	(195, 545)	89269
LH Cont PFCl 2	LH Default PFC 14	-0.0701	0	(167, 219)	78541
RH Cont PFCl 9	RH Cont PFCmp 2	-0.0701	0	(431, 450)	145696
RH Cont PFCl 9	RH Cont Cing 1	-0.0701	0	(431, 446)	145692
LH SomMot 18	RH Limbic OFC 1	-0.0701	0	(56, 397)	29768
LH Limbic TempPole 4	RH SalVentAttn TempOccPar 4	-0.0701	0	(147, 368)	70780
LH Default PFC 12	LH Default PFC 28	-0.0701	0	(217, 233)	96580
LH Cont Temp 1	NAc-core-lh	-0.0701	0	(162, 551)	76933
LH Vis 24	LH DorsAttn Post 6	-0.0701	0	(23, 91)	12533
LH Default Temp 7	LH Default PFC 27	-0.0701	0	(191, 232)	87518
LH Default Temp 7	RH Limbic OFC 7	-0.0701	0	(191, 403)	87689
LH Vis 13	RH SalVentAttn Med 1	-0.0701	0	(12, 384)	6941
LH Limbic TempPole 9	LH Default PFC 9	-0.0701	0	(152, 214)	72641
LH SomMot 10	LH Cont PFCl 7	-0.0701	0	(48, 172)	25539
LH Limbic OFC 2	HIP-head-m1-rh	-0.0701	0	(139, 500)	67636
RH DorsAttn Post 3	RH Limbic TempPole 1	-0.0701	0	(336, 404)	129595
LH SalVentAttn Med 10	RH Default PFCdPFCm 2	-0.0701	0	(137, 475)	66782
RH Cont Par 5	RH Default Par 1	-0.0701	0	(418, 452)	144034
LH Default PFC 19	RH DorsAttn Post 12	-0.0701	0	(224, 345)	99016
LH Vis 14	RH SalVentAttn TempOccPar 7	-0.0701	0	(13, 371)	7468
LH Vis 28	LH Default PHC 2	-0.0701	0	(27, 249)	14801
RH SomMot 26	RH SalVentAttn TempOccPar 6	-0.0701	0	(310, 370)	123594
RH Vis 13	RH Default pCunPCC 5	-0.0701	0	(262, 493)	110925
RH Default pCunPCC 3	HIP-head-l-lh	-0.0701	0	(491, 531)	151267
LH Cont PFCl 9	RH Cont PFCl 15	-0.0701	0	(174, 437)	81433
LH Default Temp 5	RH Cont PFCv 1	-0.0701	0	(189, 422)	86983
RH SomMot 18	RH Cont PFCl 10	-0.0701	0	(302, 432)	121684
LH Cont PFCl 1	RH SalVentAttn TempOccPar 3	-0.0701	0	(166, 367)	78303
LH Cont pCun 1	RH Cont PFCl 7	-0.0701	0	(176, 429)	82180
LH Limbic TempPole 2	RH Default pCunPCC 11	-0.0701	0	(145, 499)	70098
LH Limbic TempPole 2	RH Default pCunPCC 8	-0.0701	0	(145, 496)	70095
LH Default PFC 13	RH Default PFCdPFCm 11	-0.0701	0	(218, 484)	97166
LH Cont PFCl 6	RH SomMot 47	-0.0701	0	(171, 331)	80187
LH SomMot 40	RH Vis 5	-0.0701	0	(78, 254)	40306
LH Default Par 5	LH Default PFC 16	-0.0701	0	(201, 221)	91072
RH SalVentAttn TempOccPar 8	THA-VPl-rh	-0.0701	0	(372, 508)	136845
LH SalVentAttn FrOperIns 7	RH Default Temp 8	-0.0701	0	(123, 467)	60859
LH Vis 32	LH Vis 36	-0.0701	0	(31, 35)	16681
LH Default Temp 3	LH Default PFC 20	-0.0701	0	(187, 225)	86057
LH DorsAttn PrCv 1	RH Cont PFCl 15	-0.0701	0	(109, 437)	54718
LH Cont Par 4	LH Default pCunPCC 7	-0.0701	0	(157, 242)	74659
RH DorsAttn Post 3	RH SalVentAttn Med 6	-0.0701	0	(336, 389)	129580
LH Vis 31	RH Cont pCun 1	-0.0701	0	(30, 443)	16567
RH Default pCunPCC 6	THA-VPl-rh	-0.0701	0	(494, 508)	151424
RH Default PFCv 2	THA-DP-rh	-0.0701	0	(471, 522)	149828
LH Default PFC 6	RH Vis 14	-0.0701	0	(211, 263)	94579
LH Default PFC 25	RH Default PFCdPFCm 14	-0.0701	0	(230, 487)	101111
LH Default Par 1	RH DorsAttn Post 3	-0.0701	0	(197, 336)	89773
LH Cont Par 5	RH DorsAttn Post 18	-0.0701	0	(158, 351)	75163
LH Cont Par 5	RH DorsAttn Post 16	-0.0701	0	(158, 349)	75161
RH Vis 5	THA-DAm-rh	-0.0701	0	(254, 510)	108586
RH DorsAttn Post 5	RH Default Par 2	-0.0701	0	(338, 453)	130075
RH SomMot 27	RH SalVentAttn TempOccPar 6	-0.0701	0	(311, 370)	123836
LH Cont pCun 1	RH DorsAttn Post 21	-0.0701	0	(176, 354)	82105
RH Vis 10	RH SomMot 15	-0.0701	0	(259, 299)	109855
LH Limbic OFC 3	LH Limbic OFC 5	-0.0701	0	(140, 142)	67691
LH Vis 28	RH Default Par 5	-0.0701	0	(27, 456)	15008
LH Default Temp 2	RH Cont PFCl 20	-0.0701	0	(186, 442)	85908
LH Default PFC 8	LH Default PFC 11	-0.0701	0	(213, 216)	95213
LH Default PFC 24	RH Default PFCdPFCm 9	-0.0701	0	(229, 482)	100783
RH SalVentAttn TempOccPar 7	CAU-VA-rh	-0.0701	0	(371, 516)	136672
LH Vis 36	RH Default pCunPCC 10	-0.0701	0	(35, 498)	19222
LH Limbic OFC 5	PUT-VP-rh	-0.0701	0	(142, 514)	68886
RH Vis 14	RH Cont PFCl 19	-0.0701	0	(263, 441)	111163
LH Limbic TempPole 8	RH Default pCunPCC 9	-0.0701	0	(151, 497)	72523
RH Limbic TempPole 10	RH Default pCunPCC 11	-0.0701	0	(413, 499)	143396
LH DorsAttn PrCv 1	LH Default pCunPCC 10	-0.0701	0	(109, 245)	54526
LH SomMot 23	RH Cont PFCl 12	-0.0702	0	(61, 434)	32275
RH DorsAttn Post 1	CAU-tail-lh	-0.0702	0	(334, 546)	129302
LH Default PFC 5	THA-VAia-rh	-0.0702	0	(210, 503)	94477
RH DorsAttn Post 5	RH Cont PFCl 8	-0.0702	0	(338, 430)	130052
LH Limbic TempPole 7	LH Default pCunPCC 6	-0.0702	0	(150, 241)	71865
LH Default Par 3	LH Default PFC 19	-0.0702	0	(199, 224)	90370
RH Cont Cing 2	THA-VAs-lh	-0.0702	0	(447, 536)	147598
LH DorsAttn Post 9	RH Default Temp 8	-0.0702	0	(94, 467)	47983
LH Limbic OFC 3	RH Cont PFCl 20	-0.0702	0	(140, 442)	67991
RH DorsAttn Post 1	THA-VAia-lh	-0.0702	0	(334, 530)	129286
LH DorsAttn Post 1	LH Default PFC 27	-0.0702	0	(86, 232)	44048
LH DorsAttn Post 14	RH Cont PFCl 1	-0.0702	0	(99, 423)	50219
LH Vis 12	RH Default pCunPCC 2	-0.0702	0	(11, 490)	6506
LH Default Par 8	RH Cont pCun 2	-0.0702	0	(204, 444)	92345
LH Vis 26	THA-VPm-rh	-0.0702	0	(25, 507)	14006
RH Vis 10	RH SomMot 3	-0.0702	0	(259, 287)	109843
LH Limbic TempPole 6	RH SalVentAttn PFCl 1	-0.0702	0	(149, 383)	71604
RH Cont Par 6	RH Default pCunPCC 6	-0.0702	0	(419, 494)	144210
RH Vis 34	RH Default pCunPCC 9	-0.0702	0	(283, 497)	116809
LH Limbic TempPole 7	RH Cont Cing 2	-0.0702	0	(150, 447)	72071
LH Default PFC 25	HIP-body-rh	-0.0702	0	(230, 505)	101129
RH SomMot 36	RH Default PFCdPFCm 10	-0.0702	0	(320, 483)	126082
RH SomMot 14	RH Default PFCdPFCm 5	-0.0702	0	(298, 478)	120720
RH DorsAttn Post 2	RH SalVentAttn TempOccPar 4	-0.0702	0	(335, 368)	129342
RH Default PFCdPFCm 2	RH Default pCunPCC 2	-0.0702	0	(475, 490)	150114
LH Default pCunPCC 3	RH Vis 18	-0.0702	0	(238, 267)	103439
LH Default Temp 12	RH Cont Temp 2	-0.0702	0	(196, 421)	89502
LH SalVentAttn FrOperIns 2	CAU-tail-lh	-0.0702	0	(118, 546)	58778
LH SomMot 39	RH Cont PFCl 18	-0.0702	0	(77, 440)	40017
LH SomMot 2	RH Limbic TempPole 2	-0.0702	0	(40, 405)	21704
RH Cont PFCl 11	RH Default PFCv 1	-0.0702	0	(433, 470)	145957
RH Vis 15	RH Cont Par 4	-0.0702	0	(264, 417)	111428
LH Default PFC 6	PUT-VP-rh	-0.0702	0	(211, 514)	94830
LH Limbic OFC 4	RH SalVentAttn TempOccPar 6	-0.0702	0	(141, 370)	68331
RH Vis 17	RH Limbic OFC 3	-0.0702	0	(266, 399)	111985
RH DorsAttn Post 5	RH SalVentAttn FrOperIns 3	-0.0702	0	(338, 376)	129998
LH Default PFC 20	RH Cont PFCmp 1	-0.0702	0	(225, 449)	99448
LH Vis 28	RH Default Par 8	-0.0702	0	(27, 459)	15011
RH Vis 35	RH Default Temp 8	-0.0702	0	(284, 467)	117048
LH Default PFC 7	RH Default PFCdPFCm 10	-0.0702	0	(212, 483)	95140
LH Default Temp 6	RH Vis 8	-0.0702	0	(190, 257)	87181
RH DorsAttn FEF 2	RH Limbic OFC 6	-0.0702	0	(359, 402)	134308
RH Vis 14	THA-DP-lh	-0.0702	0	(263, 549)	111271
LH Default Par 3	RH Default Par 4	-0.0702	0	(199, 455)	90601
LH Limbic TempPole 3	RH DorsAttn Post 9	-0.0702	0	(146, 342)	70348
RH SalVentAttn TempOccPar 7	PUT-DP-rh	-0.0702	0	(371, 515)	136671
LH Limbic TempPole 6	THA-VAia-rh	-0.0702	0	(149, 503)	71724
LH Default PFC 4	RH Vis 2	-0.0702	0	(209, 251)	93882
RH DorsAttn Post 6	RH SalVentAttn FrOperIns 6	-0.0702	0	(339, 379)	130215
LH Default Par 6	RH SomMot 38	-0.0702	0	(202, 322)	91524
LH Default Par 8	RH Default PFCdPFCm 7	-0.0702	0	(204, 480)	92381
LH Vis 26	RH Default PFCdPFCm 10	-0.0702	0	(25, 483)	13982
LH SalVentAttn Med 3	RH SomMot 20	-0.0702	0	(130, 304)	63678
LH SomMot 19	RH Cont PFCl 14	-0.0702	0	(57, 436)	30303
LH Vis 33	RH SomMot 31	-0.0702	0	(32, 315)	17482
LH Default PFC 16	RH Default Par 2	-0.0702	0	(221, 453)	98134
RH DorsAttn Post 3	RH DorsAttn Post 17	-0.0702	0	(336, 350)	129541
LH Vis 29	LH Limbic OFC 3	-0.0702	0	(28, 140)	15217
LH Default PFC 23	RH Default PFCdPFCm 8	-0.0702	0	(228, 481)	100458
RH DorsAttn Post 10	RH Default Temp 5	-0.0702	0	(343, 464)	131146
LH DorsAttn Post 9	RH Default PFCdPFCm 9	-0.0702	0	(94, 482)	47998
RH Vis 15	RH SomMot 9	-0.0702	0	(264, 293)	111304
LH Vis 13	RH Cont PFCl 20	-0.0702	0	(12, 442)	6999
LH Limbic OFC 1	RH Cont Par 5	-0.0702	0	(138, 418)	67140
RH Vis 10	THA-VPl-lh	-0.0702	0	(259, 535)	110091
LH Cont PFCl 1	RH DorsAttn Post 10	-0.0702	0	(166, 343)	78279
LH Limbic OFC 2	THA-VAs-lh	-0.0702	0	(139, 536)	67672
RH Cont PFCl 9	HIP-head-m2-lh	-0.0702	0	(431, 528)	145774
RH SomMot 24	RH Cont PFCl 6	-0.0703	0	(308, 428)	123165
LH Vis 23	RH SomMot 29	-0.0703	0	(22, 313)	12225
LH Default PFC 13	RH Cont PFCl 7	-0.0703	0	(218, 429)	97111
LH SomMot 45	RH Default PFCdPFCm 1	-0.0703	0	(83, 474)	42886
LH Cont PFCd 1	LH Default PFC 16	-0.0703	0	(163, 221)	76993
LH Vis 24	LH Default pCunPCC 12	-0.0703	0	(23, 247)	12689
LH Default Temp 6	RH SomMot 41	-0.0703	0	(190, 325)	87249
RH SomMot 19	RH Default PFCdPFCm 8	-0.0703	0	(303, 481)	121983
RH Default pCunPCC 3	PUT-VA-lh	-0.0703	0	(491, 539)	151275
LH Vis 29	LH Default Temp 2	-0.0703	0	(28, 186)	15263
RH SalVentAttn TempOccPar 8	aGP-lh	-0.0703	0	(372, 553)	136890
LH Default PFC 25	PUT-DP-lh	-0.0703	0	(230, 542)	101166
LH Default PFC 8	RH Cont pCun 2	-0.0703	0	(213, 444)	95441
RH SalVentAttn Med 5	RH Default PFCdPFCm 4	-0.0703	0	(388, 477)	139574
LH Cont Par 5	LH Default PFC 21	-0.0703	0	(158, 226)	75038
LH Default PFC 17	RH SalVentAttn Med 9	-0.0703	0	(222, 392)	98404
LH Default pCunPCC 9	RH SomMot 36	-0.0703	0	(244, 320)	105361
LH Vis 24	RH SomMot 47	-0.0703	0	(23, 331)	12773
RH SomMot 13	RH Default Par 2	-0.0703	0	(297, 453)	120440
RH Vis 11	RH DorsAttn Post 9	-0.0703	0	(260, 342)	110191
LH Default Temp 7	RH Limbic OFC 1	-0.0703	0	(191, 397)	87683
LH Limbic OFC 2	LH Cont PFCmp 3	-0.0703	0	(139, 184)	67320
RH DorsAttn FEF 2	RH Default Temp 4	-0.0703	0	(359, 463)	134369
LH DorsAttn FEF 3	RH Cont PFCl 8	-0.0703	0	(107, 430)	53822
LH Limbic TempPole 10	RH Default pCunPCC 2	-0.0703	0	(153, 490)	73317
RH SalVentAttn PrC 1	RH Default PFCdPFCm 2	-0.0703	0	(373, 475)	136992
LH SomMot 42	RH Default PFCv 4	-0.0703	0	(80, 473)	41472
LH Vis 24	LH Cont PFCl 7	-0.0703	0	(23, 172)	12614
LH Vis 17	LH SomMot 29	-0.0703	0	(16, 67)	8778
LH Default PFC 17	RH Default PFCdPFCm 13	-0.0703	0	(222, 486)	98498
LH Cont pCun 1	RH DorsAttn Post 14	-0.0703	0	(176, 347)	82098
RH Vis 15	RH SomMot 19	-0.0703	0	(264, 303)	111314
LH Cont pCun 2	RH DorsAttn Post 22	-0.0703	0	(177, 355)	82482
RH Cont PFCl 9	RH Default PFCdPFCm 14	-0.0703	0	(431, 487)	145733
LH Limbic TempPole 9	LH Cont Par 1	-0.0703	0	(152, 154)	72581
LH Vis 35	RH Vis 25	-0.0703	0	(34, 274)	18480
LH Limbic OFC 4	RH SalVentAttn Med 4	-0.0703	0	(141, 387)	68348
LH Default Temp 10	RH SomMot 44	-0.0703	0	(194, 328)	88694
LH SalVentAttn Med 9	RH SomMot 25	-0.0703	0	(136, 309)	66200
LH Default PFC 1	RH DorsAttn PrCv 3	-0.0703	0	(206, 364)	92960
LH Limbic TempPole 5	RH Default Temp 5	-0.0703	0	(148, 464)	71281
LH Cont pCun 1	RH Default pCunPCC 4	-0.0703	0	(176, 492)	82243
LH Cont PFCmp 2	NAc-shell-lh	-0.0703	0	(183, 550)	84912
LH Limbic OFC 3	RH Cont PFCl 11	-0.0703	0	(140, 433)	67982
LH Limbic OFC 5	RH SalVentAttn TempOccPar 8	-0.0703	0	(142, 372)	68744
LH Default Par 3	RH SomMot 38	-0.0703	0	(199, 322)	90468
RH Vis 5	RH Cont PFCl 6	-0.0703	0	(254, 428)	108504
LH SomMot 43	LH Default PFC 28	-0.0703	0	(81, 233)	41704
LH SomMot 43	LH Default pCunPCC 2	-0.0703	0	(81, 237)	41708
RH Cont Par 5	RH Cont PFCl 11	-0.0703	0	(418, 433)	144015
LH DorsAttn Post 9	RH Default PFCv 2	-0.0704	0	(94, 471)	47987
LH SalVentAttn Med 3	CAU-DA-rh	-0.0704	0	(130, 517)	63891
RH SalVentAttn TempOccPar 8	RH Default Temp 4	-0.0704	0	(372, 463)	136800
LH Default Par 5	RH SomMot 28	-0.0704	0	(201, 312)	91163
LH Limbic TempPole 6	RH DorsAttn Post 3	-0.0704	0	(149, 336)	71557
LH SomMot 8	CAU-body-lh	-0.0704	0	(46, 545)	24901
LH Vis 13	RH Cont pCun 2	-0.0704	0	(12, 444)	7001
RH Vis 8	RH Cont Par 1	-0.0704	0	(257, 414)	109381
LH SomMot 16	RH DorsAttn Post 17	-0.0704	0	(54, 350)	28726
LH DorsAttn Post 12	RH DorsAttn Post 24	-0.0704	0	(97, 357)	49244
LH SalVentAttn ParOper 3	RH Cont Cing 3	-0.0704	0	(113, 448)	56495
LH SomMot 45	THA-VPm-rh	-0.0704	0	(83, 507)	42919
RH Vis 35	aGP-lh	-0.0704	0	(284, 553)	117134
RH Vis 31	RH DorsAttn Post 14	-0.0704	0	(280, 347)	115846
LH Default PFC 14	THA-DAl-rh	-0.0704	0	(219, 511)	97527
LH SomMot 12	RH SomMot 43	-0.0704	0	(50, 327)	26701
LH DorsAttn Post 6	LH DorsAttn Post 15	-0.0704	0	(91, 100)	46236
LH Default PFC 17	RH SomMot 11	-0.0704	0	(222, 295)	98307
LH SomMot 23	RH Limbic TempPole 2	-0.0704	0	(61, 405)	32246
LH Default Par 1	RH SalVentAttn Med 11	-0.0704	0	(197, 394)	89831
LH Cont Temp 1	RH Limbic OFC 2	-0.0704	0	(162, 398)	76780
LH Default Par 6	LH Default PFC 9	-0.0704	0	(202, 214)	91416
LH Limbic TempPole 7	LH Default pCunPCC 4	-0.0704	0	(150, 239)	71863
LH Cont PFCd 1	LH Cont Cing 3	-0.0704	0	(163, 181)	76953
RH Cont PFCv 1	NAc-shell-lh	-0.0704	0	(422, 550)	144662
LH SomMot 13	RH Vis 21	-0.0704	0	(51, 270)	27146
LH SomMot 2	RH DorsAttn Post 18	-0.0704	0	(40, 351)	21650
RH SalVentAttn TempOccPar 8	RH Default Temp 1	-0.0704	0	(372, 460)	136797
LH Default pCunPCC 6	RH SomMot 40	-0.0704	0	(241, 324)	104435
LH Cont Par 8	RH Limbic TempPole 7	-0.0704	0	(161, 410)	76401
LH Default Par 7	RH Limbic OFC 6	-0.0704	0	(203, 402)	91954
LH Vis 13	LH SomMot 36	-0.0704	0	(12, 74)	6631
LH Default PFC 20	RH Cont PFCl 7	-0.0704	0	(225, 429)	99428
RH SalVentAttn TempOccPar 7	RH Cont PFCl 19	-0.0704	0	(371, 441)	136597
RH Vis 28	PUT-VP-rh	-0.0704	0	(277, 514)	115191
LH Default Temp 12	RH SomMot 3	-0.0704	0	(196, 287)	89368
RH Vis 17	RH Limbic OFC 1	-0.0704	0	(266, 397)	111983
LH Vis 33	RH SalVentAttn Med 2	-0.0704	0	(32, 385)	17552
RH SomMot 9	THA-VPm-rh	-0.0704	0	(293, 507)	119464
LH Cont Par 2	RH Default pCunPCC 3	-0.0704	0	(155, 491)	74115
LH SomMot 27	THA-VAs-lh	-0.0704	0	(65, 536)	34335
LH Vis 35	LH SomMot 24	-0.0704	0	(34, 62)	18268
LH Default Temp 11	RH Vis 31	-0.0704	0	(195, 280)	89004
LH Default PFC 4	RH SomMot 18	-0.0704	0	(209, 302)	93933
LH Vis 24	LH Default pCunPCC 2	-0.0704	0	(23, 237)	12679
LH Default Temp 2	THA-VAip-lh	-0.0704	0	(186, 529)	85995
LH SalVentAttn Med 7	RH SalVentAttn FrOperIns 9	-0.0704	0	(134, 382)	65438
LH Limbic OFC 1	RH Cont pCun 3	-0.0704	0	(138, 445)	67167
LH Limbic TempPole 2	RH DorsAttn Post 24	-0.0704	0	(145, 357)	69956
RH Cont Temp 1	HIP-head-m1-rh	-0.0704	0	(420, 500)	144349
RH SomMot 29	RH Default Par 4	-0.0704	0	(313, 455)	124402
LH SalVentAttn Med 5	LH Cont PFCl 6	-0.0704	0	(132, 171)	64388
RH DorsAttn Post 13	RH DorsAttn Post 14	-0.0704	0	(346, 347)	131653
RH Cont Temp 1	RH Cont PFCl 13	-0.0704	0	(420, 435)	144284
RH Cont Par 6	THA-DAm-lh	-0.0704	0	(419, 537)	144253
RH DorsAttn Post 5	THA-VAip-rh	-0.0704	0	(338, 502)	130124
LH Default Par 3	RH Cont PFCmp 2	-0.0704	0	(199, 450)	90596
LH SalVentAttn Med 2	LH Cont PFCl 8	-0.0704	0	(129, 173)	63124
RH Cont Par 3	RH Cont PFCl 1	-0.0704	0	(416, 423)	143734
LH Default PFC 3	RH SomMot 3	-0.0704	0	(208, 287)	93574
LH SomMot 45	RH SalVentAttn Med 10	-0.0704	0	(83, 393)	42805
LH Default Par 9	RH Default PFCdPFCm 15	-0.0704	0	(205, 488)	92737
LH SalVentAttn Med 9	RH SomMot 19	-0.0704	0	(136, 303)	66194
RH Cont Par 3	RH Cont PFCl 13	-0.0705	0	(416, 435)	143746
LH SalVentAttn ParOper 2	CAU-body-rh	-0.0705	0	(112, 518)	56125
LH Cont PFCd 1	RH Limbic OFC 1	-0.0705	0	(163, 397)	77169
LH Limbic OFC 2	RH Vis 27	-0.0705	0	(139, 276)	67412
LH Default PFC 16	RH SalVentAttn TempOccPar 2	-0.0705	0	(221, 366)	98047
LH Default PFC 11	RH SomMot 8	-0.0705	0	(216, 292)	96303
LH Default Temp 7	LH Default pCunPCC 1	-0.0705	0	(191, 236)	87522
LH SomMot 32	LH Default PFC 1	-0.0705	0	(70, 206)	36430
LH Vis 17	THA-VPl-lh	-0.0705	0	(16, 535)	9246
LH Default Temp 3	RH Vis 9	-0.0705	0	(187, 258)	86090
LH Cont pCun 1	THA-VAip-rh	-0.0705	0	(176, 502)	82253
LH Default Temp 8	CAU-VA-rh	-0.0705	0	(192, 516)	88163
LH Cont pCun 2	RH SomMot 3	-0.0705	0	(177, 287)	82414
LH Vis 18	LH Cont PFCl 3	-0.0705	0	(17, 168)	9415
LH Cont PFCl 1	RH Cont Par 2	-0.0705	0	(166, 415)	78351
RH Cont Par 4	RH Default PFCdPFCm 7	-0.0705	0	(417, 480)	143927
RH DorsAttn FEF 1	RH SalVentAttn FrOperIns 4	-0.0705	0	(358, 377)	134089
RH SalVentAttn TempOccPar 7	RH Limbic OFC 6	-0.0705	0	(371, 402)	136558
LH SalVentAttn FrOperIns 2	CAU-body-lh	-0.0705	0	(118, 545)	58777
RH Cont Par 2	RH Default pCunPCC 5	-0.0705	0	(415, 493)	143667
RH Default PFCdPFCm 4	HIP-head-l-lh	-0.0705	0	(477, 531)	150308
LH Default PFC 26	RH Cont Par 1	-0.0705	0	(231, 414)	101360
LH Default PFC 17	RH Cont Cing 3	-0.0705	0	(222, 448)	98460
RH Cont PFCl 10	RH Default pCunPCC 5	-0.0705	0	(432, 493)	145860
LH SalVentAttn FrOperIns 6	RH DorsAttn FEF 1	-0.0705	0	(122, 358)	60320
LH Default Temp 1	RH SalVentAttn Med 10	-0.0705	0	(185, 393)	85492
LH Vis 15	LH Default PFC 13	-0.0705	0	(14, 218)	7854
RH SomMot 38	RH DorsAttn FEF 4	-0.0705	0	(322, 361)	126423
LH Limbic TempPole 8	LH Default Par 9	-0.0705	0	(151, 205)	72231
LH Default Par 6	PUT-DP-rh	-0.0705	0	(202, 515)	91717
LH SalVentAttn FrOperIns 10	RH Vis 33	-0.0705	0	(126, 282)	61958
LH SomMot 5	RH Cont pCun 2	-0.0705	0	(43, 444)	23276
RH Vis 24	NAc-shell-rh	-0.0705	0	(273, 523)	114090
LH Vis 34	NAc-shell-lh	-0.0705	0	(33, 550)	18237
LH Default PFC 25	RH Vis 14	-0.0705	0	(230, 263)	100887
LH Default Temp 4	RH SomMot 23	-0.0705	0	(188, 307)	86504
LH Default PFC 8	HIP-head-l-rh	-0.0705	0	(213, 504)	95501
RH Vis 10	RH Cont PFCl 9	-0.0705	0	(259, 431)	109987
LH Default Temp 12	RH Limbic OFC 6	-0.0705	0	(196, 402)	89483
LH Default pCunPCC 2	RH Cont PFCl 7	-0.0705	0	(237, 429)	103286
LH Vis 17	LH SalVentAttn FrOperIns 5	-0.0705	0	(16, 121)	8832
LH SomMot 23	RH Default pCunPCC 9	-0.0705	0	(61, 497)	32338
LH Default PFC 24	RH DorsAttn FEF 3	-0.0705	0	(229, 360)	100661
RH SomMot 36	RH SalVentAttn TempOccPar 1	-0.0705	0	(320, 365)	125964
LH Default Par 5	HIP-head-l-rh	-0.0705	0	(201, 504)	91355
RH SalVentAttn TempOccPar 8	RH Limbic TempPole 1	-0.0705	0	(372, 404)	136741
LH Vis 16	LH SomMot 15	-0.0705	0	(15, 53)	8227
RH SalVentAttn FrOperIns 1	CAU-DA-lh	-0.0705	0	(374, 544)	137240
RH Vis 25	RH Default PFCdPFCm 15	-0.0705	0	(274, 488)	114334
RH Cont Par 6	RH Default PFCdPFCm 1	-0.0705	0	(419, 474)	144190
RH Vis 25	RH Default PFCdPFCm 13	-0.0705	0	(274, 486)	114332
LH Vis 17	LH SomMot 3	-0.0705	0	(16, 41)	8752
LH SomMot 42	THA-DAl-lh	-0.0705	0	(80, 538)	41537
LH Vis 14	RH SomMot 28	-0.0705	0	(13, 312)	7409
LH Vis 8	RH SalVentAttn Med 13	-0.0705	0	(7, 396)	4238
LH Default PFC 28	RH Vis 10	-0.0705	0	(233, 259)	101846
RH Cont Par 1	RH Cont PFCl 11	-0.0705	0	(414, 433)	143469
LH Default Par 2	RH Cont PFCv 1	-0.0705	0	(198, 422)	90214
LH Limbic TempPole 10	RH Default PFCv 3	-0.0706	0	(153, 472)	73299
RH Cont Par 2	HIP-head-l-lh	-0.0706	0	(415, 531)	143705
RH Cont Par 1	RH Cont pCun 3	-0.0706	0	(414, 445)	143481
LH Limbic OFC 3	LH Limbic TempPole 1	-0.0706	0	(140, 144)	67693
LH Default Temp 6	RH Vis 17	-0.0706	0	(190, 266)	87190
LH Vis 20	LH DorsAttn FEF 1	-0.0706	0	(19, 105)	10421
LH SalVentAttn Med 7	RH SomMot 19	-0.0706	0	(134, 303)	65359
LH Default Par 4	RH Limbic OFC 1	-0.0706	0	(200, 397)	90896
LH Default PFC 2	RH SomMot 3	-0.0706	0	(207, 287)	93229
LH Limbic OFC 4	LH Default Temp 3	-0.0706	0	(141, 187)	68148
LH Cont Par 7	RH Default Temp 6	-0.0706	0	(160, 465)	76064
LH Default PFC 14	RH SalVentAttn Med 12	-0.0706	0	(219, 395)	97411
LH Default PFC 18	HIP-head-l-lh	-0.0706	0	(223, 531)	98873
LH Default PFC 4	RH Default Par 7	-0.0706	0	(209, 458)	94089
LH Default Temp 12	RH Cont PFCl 18	-0.0706	0	(196, 440)	89521
LH Cont pCun 2	RH SalVentAttn Med 1	-0.0706	0	(177, 384)	82511
LH Limbic OFC 4	RH Default Temp 10	-0.0706	0	(141, 469)	68430
LH SomMot 45	RH Default Par 1	-0.0706	0	(83, 452)	42864
RH DorsAttn FEF 1	RH Cont PFCl 19	-0.0706	0	(358, 441)	134153
RH Cont Temp 1	THA-VPl-lh	-0.0706	0	(420, 535)	144384
LH Default Par 4	CAU-VA-lh	-0.0706	0	(200, 543)	91042
LH Default Temp 3	RH Cont PFCl 20	-0.0706	0	(187, 442)	86274
RH SalVentAttn PrC 1	RH Default Temp 5	-0.0706	0	(373, 464)	136981
LH Default Par 2	HIP-tail-rh	-0.0706	0	(198, 506)	90298
LH Limbic TempPole 5	RH Vis 18	-0.0706	0	(148, 267)	71084
LH Default Par 5	LH Default pCunPCC 6	-0.0706	0	(201, 241)	91092
LH Vis 26	LH SomMot 24	-0.0706	0	(25, 62)	13561
LH Limbic OFC 3	RH SalVentAttn FrOperIns 1	-0.0706	0	(140, 374)	67923
LH SalVentAttn FrOperIns 4	RH Default PFCdPFCm 13	-0.0706	0	(120, 486)	59585
LH Cont PFCl 9	RH SalVentAttn FrOperIns 3	-0.0706	0	(174, 376)	81372
RH Vis 14	RH Default Temp 5	-0.0706	0	(263, 464)	111186
LH Vis 17	LH Vis 24	-0.0706	0	(16, 23)	8734
RH DorsAttn Post 19	THA-VAip-rh	-0.0706	0	(352, 502)	133029
LH Vis 17	LH Vis 28	-0.0706	0	(16, 27)	8738
LH DorsAttn Post 9	RH Default PFCdPFCm 6	-0.0706	0	(94, 479)	47995
RH DorsAttn Post 4	RH DorsAttn Post 14	-0.0706	0	(337, 347)	129754
LH Cont Temp 1	RH DorsAttn Post 20	-0.0706	0	(162, 353)	76735
LH Default Par 3	RH Default PFCdPFCm 2	-0.0706	0	(199, 475)	90621
LH Vis 14	HIP-head-l-rh	-0.0706	0	(13, 504)	7601
RH DorsAttn Post 2	RH Limbic TempPole 6	-0.0706	0	(335, 409)	129383
LH Default Par 4	RH SomMot 37	-0.0706	0	(200, 321)	90820
LH Limbic OFC 6	RH Default PFCdPFCm 4	-0.0706	0	(143, 477)	69259
LH Limbic TempPole 9	LH Default pCunPCC 10	-0.0706	0	(152, 245)	72672
LH Cont PFCl 5	LH Default Temp 10	-0.0706	0	(170, 194)	79668
LH SalVentAttn Med 3	RH SomMot 6	-0.0706	0	(130, 290)	63664
RH SomMot 14	RH SalVentAttn PFCl 1	-0.0706	0	(298, 383)	120625
RH SalVentAttn TempOccPar 7	RH Cont PFCl 13	-0.0706	0	(371, 435)	136591
LH Limbic TempPole 10	RH Cont Par 1	-0.0706	0	(153, 414)	73241
LH Default PFC 7	RH Cont PFCl 18	-0.0706	0	(212, 440)	95097
LH Default Par 2	HIP-head-m2-lh	-0.0706	0	(198, 528)	90320
LH Default Temp 8	RH DorsAttn Post 11	-0.0706	0	(192, 344)	87991
RH SalVentAttn TempOccPar 7	RH SalVentAttn FrOperIns 6	-0.0706	0	(371, 379)	136535
LH SomMot 43	RH SomMot 34	-0.0706	0	(81, 318)	41789
LH SomMot 17	LH Cont Par 3	-0.0706	0	(55, 156)	29030
RH SalVentAttn TempOccPar 7	CAU-tail-rh	-0.0706	0	(371, 519)	136675
RH SalVentAttn Med 2	RH Cont Cing 2	-0.0706	0	(385, 447)	139046
RH Vis 14	RH Default PFCv 1	-0.0706	0	(263, 470)	111192
RH SomMot 14	RH Default Par 8	-0.0706	0	(298, 459)	120701
LH Default pCunPCC 3	RH DorsAttn Post 22	-0.0707	0	(238, 355)	103527
LH Default pCunPCC 3	RH SomMot 14	-0.0707	0	(238, 298)	103470
LH Default Par 9	RH DorsAttn Post 10	-0.0707	0	(205, 343)	92592
LH SalVentAttn FrOperIns 5	LH Default pCunPCC 6	-0.0707	0	(121, 241)	59772
LH Limbic TempPole 9	LH Cont PFCl 9	-0.0707	0	(152, 174)	72601
RH Default pCunPCC 6	aGP-lh	-0.0707	0	(494, 553)	151469
RH SalVentAttn TempOccPar 3	THA-VPm-lh	-0.0707	0	(367, 534)	135956
LH Default PFC 20	RH SomMot 35	-0.0707	0	(225, 319)	99318
LH Vis 14	LH Limbic OFC 2	-0.0707	0	(13, 139)	7236
LH Default PFC 20	RH SalVentAttn FrOperIns 9	-0.0707	0	(225, 382)	99381
LH Cont pCun 2	RH SomMot 12	-0.0707	0	(177, 296)	82423
RH DorsAttn Post 7	RH Limbic TempPole 1	-0.0707	0	(340, 404)	130453
RH Vis 15	HIP-head-m2-rh	-0.0707	0	(264, 501)	111512
LH Default Temp 4	RH Vis 33	-0.0707	0	(188, 282)	86479
LH Default PFC 18	RH Default PFCv 2	-0.0707	0	(223, 471)	98813
LH Limbic TempPole 4	LH Default pCunPCC 12	-0.0707	0	(147, 247)	70659
LH SalVentAttn ParOper 3	RH Cont Par 2	-0.0707	0	(113, 415)	56462
LH Cont pCun 1	LH Default PFC 23	-0.0707	0	(176, 228)	81979
RH Vis 14	THA-VPl-lh	-0.0707	0	(263, 535)	111257
LH Default PFC 23	LH Default pCunPCC 7	-0.0707	0	(228, 242)	100219
LH Cont pCun 1	RH Default PFCdPFCm 12	-0.0707	0	(176, 485)	82236
LH Default PFC 17	RH Cont PFCl 10	-0.0707	0	(222, 432)	98444
LH Default PFC 16	RH Cont Par 4	-0.0707	0	(221, 417)	98098
RH Default PFCdPFCm 14	THA-VAia-lh	-0.0707	0	(487, 530)	151012
LH Default PFC 19	RH SalVentAttn TempOccPar 3	-0.0707	0	(224, 367)	99038
RH Vis 28	RH Cont pCun 3	-0.0707	0	(277, 445)	115122
LH Default PFC 8	LH Default pCunPCC 4	-0.0707	0	(213, 239)	95236
RH Vis 9	RH Cont PFCl 8	-0.0707	0	(258, 430)	109692
LH SomMot 16	RH Default Par 7	-0.0707	0	(54, 458)	28834
LH Default PFC 14	RH Vis 5	-0.0707	0	(219, 254)	97270
LH Vis 9	LH SomMot 17	-0.0707	0	(8, 55)	4442
LH SalVentAttn Med 1	RH Cont pCun 2	-0.0707	0	(128, 444)	62971
LH Cont PFCl 4	NAc-core-lh	-0.0707	0	(169, 551)	79642
LH Default Par 4	mAMY-lh	-0.0707	0	(200, 548)	91047
RH Default PFCdPFCm 4	THA-DP-lh	-0.0707	0	(477, 549)	150326
LH SalVentAttn Med 5	LH Cont Par 3	-0.0707	0	(132, 156)	64373
LH Default PFC 2	LH Default PHC 2	-0.0707	0	(207, 249)	93191
LH Default PFC 29	RH Cont PFCl 19	-0.0707	0	(234, 441)	102347
LH Cont PFCl 1	RH DorsAttn Post 17	-0.0707	0	(166, 350)	78286
LH SalVentAttn FrOperIns 3	RH SalVentAttn Med 12	-0.0707	0	(119, 395)	59061
LH DorsAttn Post 9	mAMY-lh	-0.0707	0	(94, 548)	48064
LH Vis 31	THA-VAia-rh	-0.0707	0	(30, 503)	16627
LH Default PFC 3	RH Default pCunPCC 3	-0.0707	0	(208, 491)	93778
RH Cont Par 2	RH Default Temp 6	-0.0707	0	(415, 465)	143639
LH Default Par 1	RH Default Par 6	-0.0707	0	(197, 457)	89894
LH Default PFC 18	RH SomMot 31	-0.0707	0	(223, 315)	98657
LH SomMot 47	RH Default Temp 8	-0.0707	0	(85, 467)	43816
RH Vis 35	THA-DAl-lh	-0.0707	0	(284, 538)	117119
LH SomMot 18	RH Cont PFCl 1	-0.0707	0	(56, 423)	29794
RH SalVentAttn TempOccPar 7	RH Cont PFCl 16	-0.0707	0	(371, 438)	136594
LH Default Temp 4	RH SalVentAttn TempOccPar 8	-0.0707	0	(188, 372)	86569
LH Default Temp 2	RH Default Temp 3	-0.0707	0	(186, 462)	85928
LH SalVentAttn FrOperIns 6	lAMY-rh	-0.0707	0	(122, 520)	60482
LH SomMot 35	RH Limbic TempPole 2	-0.0707	0	(73, 405)	38072
LH Default Temp 11	pGP-lh	-0.0707	0	(195, 552)	89276
LH Default PFC 21	RH Vis 4	-0.0707	0	(226, 253)	99579
RH SalVentAttn TempOccPar 8	RH Cont PFCl 14	-0.0707	0	(372, 436)	136773
LH Limbic OFC 2	RH DorsAttn Post 22	-0.0707	0	(139, 355)	67491
LH Default Temp 7	RH SomMot 29	-0.0708	0	(191, 313)	87599
LH SomMot 6	LH DorsAttn Post 8	-0.0708	0	(44, 93)	23434
LH Default Par 2	RH Limbic TempPole 2	-0.0708	0	(198, 405)	90197
LH SalVentAttn Med 2	RH Cont PFCl 12	-0.0708	0	(129, 434)	63385
LH Default Temp 2	LH Default PFC 30	-0.0708	0	(186, 235)	85701
LH SalVentAttn FrOperIns 5	LH Default PFC 20	-0.0708	0	(121, 225)	59756
LH Default Par 1	RH Default PFCv 1	-0.0708	0	(197, 470)	89907
LH Vis 10	RH SalVentAttn Med 4	-0.0708	0	(9, 387)	5318
LH SomMot 47	RH Default PFCdPFCm 2	-0.0708	0	(85, 475)	43824
LH Limbic OFC 3	RH Default pCunPCC 5	-0.0708	0	(140, 493)	68042
LH Limbic TempPole 8	RH SalVentAttn FrOperIns 9	-0.0708	0	(151, 382)	72408
LH Cont Temp 1	RH DorsAttn Post 9	-0.0708	0	(162, 342)	76724
LH Default Par 7	LH Default PFC 27	-0.0708	0	(203, 232)	91784
RH DorsAttn Post 2	RH SalVentAttn FrOperIns 5	-0.0708	0	(335, 378)	129352
LH SalVentAttn Med 10	RH Default PFCv 2	-0.0708	0	(137, 471)	66778
RH Vis 9	RH DorsAttn FEF 4	-0.0708	0	(258, 361)	109623
LH Vis 11	LH Limbic TempPole 1	-0.0708	0	(10, 144)	5618
RH SomMot 12	CAU-body-lh	-0.0708	0	(296, 545)	120276
LH Default PFC 19	RH Cont PFCmp 1	-0.0708	0	(224, 449)	99120
LH Cont pCun 2	RH Vis 12	-0.0708	0	(177, 261)	82388
LH Cont Temp 1	RH DorsAttn Post 14	-0.0708	0	(162, 347)	76729
RH SomMot 29	HIP-body-rh	-0.0708	0	(313, 505)	124452
RH Vis 30	RH DorsAttn PrCv 1	-0.0708	0	(279, 362)	115588
LH SomMot 43	RH SomMot 25	-0.0708	0	(81, 309)	41780
LH Cont Par 4	RH SomMot 48	-0.0708	0	(157, 332)	74749
RH DorsAttn FEF 1	RH Cont Par 4	-0.0708	0	(358, 417)	134129
RH SalVentAttn TempOccPar 8	THA-VAip-lh	-0.0708	0	(372, 529)	136866
LH Default PFC 6	RH Vis 26	-0.0708	0	(211, 275)	94591
LH Cont PFCl 5	RH Cont PFCl 17	-0.0708	0	(170, 439)	79913
RH Vis 14	RH Cont Temp 1	-0.0708	0	(263, 420)	111142
LH Default Temp 5	RH SomMot 40	-0.0708	0	(189, 324)	86885
LH Vis 26	HIP-tail-rh	-0.0708	0	(25, 506)	14005
RH Vis 14	RH Default Par 1	-0.0708	0	(263, 452)	111174
LH SomMot 33	RH SomMot 10	-0.0708	0	(71, 294)	37000
LH Default Par 2	RH Cont PFCl 4	-0.0708	0	(198, 426)	90218
LH Cont PFCl 4	RH SomMot 33	-0.0708	0	(169, 317)	79408
LH Default pCunPCC 2	RH SalVentAttn FrOperIns 7	-0.0708	0	(237, 380)	103237
LH Limbic OFC 4	LH Default Temp 12	-0.0708	0	(141, 196)	68157
RH DorsAttn Post 21	RH DorsAttn PrCv 2	-0.0708	0	(354, 363)	133289
RH DorsAttn Post 12	RH Cont PFCl 20	-0.0708	0	(345, 442)	131541
RH Vis 8	RH Default Par 6	-0.0708	0	(257, 457)	109424
RH Vis 14	RH Default PFCv 3	-0.0708	0	(263, 472)	111194
LH SalVentAttn FrOperIns 6	RH Vis 35	-0.0708	0	(122, 284)	60246
LH Default Temp 1	RH Cont Par 5	-0.0708	0	(185, 418)	85517
LH SalVentAttn Med 9	RH DorsAttn Post 24	-0.0708	0	(136, 357)	66248
LH SalVentAttn FrOperIns 4	RH DorsAttn PrCv 3	-0.0708	0	(120, 364)	59463
LH Default PFC 1	RH Limbic TempPole 5	-0.0708	0	(206, 408)	93004
RH DorsAttn FEF 2	RH Default pCunPCC 6	-0.0708	0	(359, 494)	134400
RH DorsAttn Post 3	RH SalVentAttn Med 7	-0.0708	0	(336, 390)	129581
RH SalVentAttn TempOccPar 8	RH Default pCunPCC 3	-0.0708	0	(372, 491)	136828
LH Cont Par 6	LH Default Par 5	-0.0708	0	(159, 201)	75407
RH DorsAttn Post 13	RH DorsAttn PrCv 2	-0.0708	0	(346, 363)	131669
LH SomMot 47	LH Default Temp 8	-0.0708	0	(85, 192)	43541
RH Vis 24	RH Cont Cing 1	-0.0708	0	(273, 446)	114013
LH SomMot 5	RH Vis 28	-0.0708	0	(43, 277)	23109
RH SomMot 13	NAc-shell-rh	-0.0708	0	(297, 523)	120510
LH SalVentAttn ParOper 5	RH Default PFCv 2	-0.0708	0	(115, 471)	57395
LH Default PFC 9	RH SomMot 46	-0.0708	0	(214, 330)	95666
LH Limbic TempPole 9	CAU-tail-rh	-0.0708	0	(152, 519)	72946
RH Cont PFCl 11	PUT-VP-rh	-0.0708	0	(433, 514)	146001
RH Vis 35	RH Default Par 2	-0.0708	0	(284, 453)	117034
LH Default Temp 11	LH Default Temp 12	-0.0708	0	(195, 196)	88920
RH DorsAttn Post 2	RH Limbic TempPole 2	-0.0709	0	(335, 405)	129379
LH SomMot 16	RH SalVentAttn Med 3	-0.0709	0	(54, 386)	28762
LH Vis 25	lAMY-rh	-0.0709	0	(24, 520)	13491
RH SalVentAttn PrC 1	RH Cont PFCl 1	-0.0709	0	(373, 423)	136940
RH Cont Temp 1	RH Cont PFCl 15	-0.0709	0	(420, 437)	144286
RH SalVentAttn Med 5	lAMY-rh	-0.0709	0	(388, 520)	139617
RH SomMot 25	RH Default Temp 2	-0.0709	0	(309, 461)	123442
LH Vis 23	LH SomMot 23	-0.0709	0	(22, 61)	11973
LH Default Temp 3	LH Default Par 5	-0.0709	0	(187, 201)	86033
LH SalVentAttn FrOperIns 7	RH Default PFCdPFCm 5	-0.0709	0	(123, 478)	60870
LH Default Temp 4	RH Default pCunPCC 7	-0.0709	0	(188, 495)	86692
LH SalVentAttn FrOperIns 7	LH Limbic OFC 4	-0.0709	0	(123, 141)	60533
LH SalVentAttn FrOperIns 4	RH SomMot 9	-0.0709	0	(120, 293)	59392
RH Cont PFCl 18	RH Default Temp 3	-0.0709	0	(440, 462)	146761
RH Cont PFCv 1	RH Default PFCdPFCm 12	-0.0709	0	(422, 485)	144597
LH Limbic TempPole 5	RH Default pCunPCC 3	-0.0709	0	(148, 491)	71308
RH Vis 8	CAU-body-rh	-0.0709	0	(257, 518)	109485
LH Default PFC 10	RH SalVentAttn Med 12	-0.0709	0	(215, 395)	96069
RH Cont PFCl 19	RH Cont Cing 2	-0.0709	0	(441, 447)	146858
LH Limbic OFC 4	RH Cont Cing 3	-0.0709	0	(141, 448)	68409
LH Vis 17	LH Cont Cing 3	-0.0709	0	(16, 181)	8892
LH Default Temp 5	RH Cont Temp 2	-0.0709	0	(189, 421)	86982
RH SalVentAttn TempOccPar 7	RH Default PFCv 4	-0.0709	0	(371, 473)	136629
RH SomMot 26	RH SalVentAttn PrC 1	-0.0709	0	(310, 373)	123597
LH Limbic TempPole 4	LH Cont PFCl 6	-0.0709	0	(147, 171)	70583
LH Default PFC 25	LH Default PFC 26	-0.0709	0	(230, 231)	100855
LH Default Par 3	RH DorsAttn Post 13	-0.0709	0	(199, 346)	90492
LH SomMot 2	RH Default PFCdPFCm 15	-0.0709	0	(40, 488)	21787
LH SomMot 43	RH SomMot 21	-0.0709	0	(81, 305)	41776
LH Default Temp 9	mAMY-lh	-0.0709	0	(193, 548)	88555
RH Vis 24	PUT-VA-rh	-0.0709	0	(273, 512)	114079
LH Vis 17	LH Cont Par 1	-0.0709	0	(16, 154)	8865
LH Cont PFCl 1	HIP-body-rh	-0.0709	0	(166, 505)	78441
LH Default PFC 8	RH Cont pCun 3	-0.0709	0	(213, 445)	95442
LH Cont PFCl 2	LH Default PFC 26	-0.0709	0	(167, 231)	78553
LH Cont PFCv 1	RH Default Par 3	-0.0709	0	(175, 454)	81828
RH Cont PFCl 20	RH Default pCunPCC 5	-0.0709	0	(442, 493)	147015
LH Vis 12	LH Cont PFCmp 2	-0.0709	0	(11, 183)	6199
RH SomMot 13	RH Cont Par 5	-0.0709	0	(297, 418)	120405
RH SomMot 36	RH SalVentAttn FrOperIns 9	-0.0709	0	(320, 382)	125981
LH Limbic TempPole 1	LH Limbic TempPole 2	-0.0709	0	(144, 145)	69336
LH Default PFC 25	RH SomMot 18	-0.0709	0	(230, 302)	100926
LH Vis 36	HIP-tail-rh	-0.0709	0	(35, 506)	19230
RH SalVentAttn TempOccPar 8	pGP-rh	-0.0709	0	(372, 525)	136862
LH Cont PFCl 4	RH DorsAttn Post 2	-0.0709	0	(169, 335)	79426
RH SalVentAttn Med 5	RH Default PFCdPFCm 14	-0.0709	0	(388, 487)	139584
LH SalVentAttn FrOperIns 7	THA-DAm-rh	-0.0709	0	(123, 510)	60902
LH SomMot 46	LH Cont Cing 3	-0.0709	0	(84, 181)	43062
LH Default Temp 10	LH Default Par 3	-0.0709	0	(194, 199)	88565
LH SomMot 7	RH Cont PFCmp 2	-0.0709	0	(45, 450)	24299
LH Cont PFCl 2	LH Default PFC 8	-0.071	0	(167, 213)	78535
LH Limbic OFC 6	HIP-tail-rh	-0.071	0	(143, 506)	69288
LH Limbic OFC 4	RH Default Temp 4	-0.071	0	(141, 463)	68424
LH Vis 37	RH Limbic TempPole 4	-0.071	0	(36, 407)	19648
LH Cont PFCl 5	RH SomMot 10	-0.071	0	(170, 294)	79768
RH DorsAttn Post 3	RH DorsAttn Post 21	-0.071	0	(336, 354)	129545
RH DorsAttn Post 5	RH Default Temp 1	-0.071	0	(338, 460)	130082
LH Default PFC 25	THA-VAip-lh	-0.071	0	(230, 529)	101153
LH SalVentAttn FrOperIns 6	RH Vis 2	-0.071	0	(122, 251)	60213
LH Default Par 5	LH Default PFC 27	-0.071	0	(201, 232)	91083
LH SalVentAttn Med 9	RH Default PFCv 1	-0.071	0	(136, 470)	66361
LH Default PFC 18	RH SomMot 15	-0.071	0	(223, 299)	98641
LH Limbic TempPole 10	HIP-head-l-lh	-0.071	0	(153, 531)	73358
LH DorsAttn FEF 3	RH SomMot 22	-0.071	0	(107, 306)	53698
LH SalVentAttn PFCl 1	LH Cont PFCl 7	-0.071	0	(127, 172)	62274
LH Vis 16	LH SomMot 11	-0.071	0	(15, 49)	8223
LH Default Temp 9	PUT-DA-lh	-0.071	0	(193, 540)	88547
LH Default PFC 12	RH SomMot 27	-0.071	0	(217, 311)	96658
LH Limbic OFC 6	RH Default Temp 6	-0.071	0	(143, 465)	69247
RH DorsAttn FEF 3	THA-VPm-rh	-0.071	0	(360, 507)	134606
LH SalVentAttn FrOperIns 7	RH Vis 26	-0.071	0	(123, 275)	60667
LH Cont Par 7	LH Default Par 3	-0.071	0	(160, 199)	75798
LH SomMot 32	LH Default Par 8	-0.071	0	(70, 204)	36428
LH SomMot 17	LH Default Par 9	-0.071	0	(55, 205)	29079
LH Default PFC 6	RH SomMot 26	-0.071	0	(211, 310)	94626
RH SomMot 30	RH Default Temp 10	-0.071	0	(314, 469)	124655
RH Vis 8	RH Default PFCdPFCm 12	-0.071	0	(257, 485)	109452
LH Default PFC 19	RH SomMot 19	-0.071	0	(224, 303)	98974
RH Vis 25	RH SomMot 17	-0.071	0	(274, 301)	114147
LH Default PFC 18	RH DorsAttn Post 4	-0.071	0	(223, 337)	98679
LH Cont OFC 1	RH Default PFCdPFCm 12	-0.071	0	(165, 485)	78034
RH Cont PFCl 11	RH Cont Cing 2	-0.071	0	(433, 447)	145934
LH Cont PFCl 6	RH SomMot 27	-0.071	0	(171, 311)	80167
LH Limbic TempPole 4	RH SalVentAttn Med 5	-0.071	0	(147, 388)	70800
LH Limbic TempPole 3	RH DorsAttn Post 21	-0.071	0	(146, 354)	70360
LH Vis 29	RH Default Temp 3	-0.071	0	(28, 462)	15539
RH SomMot 19	THA-VPm-lh	-0.071	0	(303, 534)	122036
RH Cont Temp 1	THA-DP-rh	-0.071	0	(420, 522)	144371
RH Vis 16	RH Cont PFCl 7	-0.071	0	(265, 429)	111728
RH SomMot 28	RH SalVentAttn FrOperIns 2	-0.071	0	(312, 375)	124082
LH Vis 16	RH SomMot 12	-0.071	0	(15, 296)	8470
LH Cont PFCl 9	PUT-DA-rh	-0.071	0	(174, 513)	81509
LH SalVentAttn FrOperIns 7	RH Default PFCdPFCm 6	-0.071	0	(123, 479)	60871
LH Vis 21	LH Cont OFC 1	-0.071	0	(20, 165)	11014
LH SomMot 34	LH SomMot 44	-0.071	0	(72, 82)	37269
RH Cont Par 3	RH Default PFCdPFCm 12	-0.071	0	(416, 485)	143796
LH Limbic TempPole 10	RH Default Temp 7	-0.071	0	(153, 466)	73293
RH Cont PFCl 20	RH Default pCunPCC 1	-0.071	0	(442, 489)	147011
LH Limbic OFC 4	THA-VAia-lh	-0.071	0	(141, 530)	68491
LH SomMot 46	LH Cont PFCl 5	-0.071	0	(84, 170)	43051
LH Limbic OFC 4	RH SomMot 48	-0.0711	0	(141, 332)	68293
LH Vis 31	RH Limbic TempPole 2	-0.0711	0	(30, 405)	16529
LH Vis 38	LH SalVentAttn FrOperIns 4	-0.0711	0	(37, 120)	19877
LH Limbic TempPole 8	RH Cont Cing 2	-0.0711	0	(151, 447)	72473
RH DorsAttn FEF 1	RH DorsAttn PrCv 3	-0.0711	0	(358, 364)	134076
LH Cont PFCv 1	LH Default Temp 7	-0.0711	0	(175, 191)	81565
LH Limbic TempPole 4	THA-DP-lh	-0.0711	0	(147, 549)	70961
LH Default PFC 3	RH SomMot 40	-0.0711	0	(208, 324)	93611
RH Vis 7	CAU-tail-lh	-0.0711	0	(256, 546)	109217
RH SomMot 35	HIP-tail-lh	-0.0711	0	(319, 533)	125899
RH Default PFCdPFCm 1	HIP-tail-lh	-0.0711	0	(474, 533)	150079
RH DorsAttn Post 21	RH Limbic OFC 7	-0.0711	0	(354, 403)	133329
LH Default PFC 17	RH Cont PFCmp 1	-0.0711	0	(222, 449)	98461
LH SomMot 34	RH SomMot 43	-0.0711	0	(72, 327)	37514
LH SomMot 39	RH Default pCunPCC 6	-0.0711	0	(77, 494)	40071
LH Limbic OFC 6	LH Default PFC 5	-0.0711	0	(143, 210)	68992
LH Default PFC 27	LH Default pCunPCC 10	-0.0711	0	(232, 245)	101512
RH DorsAttn Post 21	RH DorsAttn FEF 4	-0.0711	0	(354, 361)	133287
LH Cont PFCl 4	RH DorsAttn Post 11	-0.0711	0	(169, 344)	79435
LH Default Par 2	RH Default Temp 3	-0.0711	0	(198, 462)	90254
LH SalVentAttn Med 2	RH Limbic OFC 5	-0.0711	0	(129, 401)	63352
LH Default Temp 8	RH SomMot 27	-0.0711	0	(192, 311)	87958
LH Cont Par 3	LH Default pCunPCC 10	-0.0711	0	(156, 245)	74266
RH DorsAttn Post 4	RH Cont PFCl 19	-0.0711	0	(337, 441)	129848
LH SomMot 42	RH Cont PFCl 8	-0.0711	0	(80, 430)	41429
RH SalVentAttn TempOccPar 7	HIP-head-m2-rh	-0.0711	0	(371, 501)	136657
RH SalVentAttn TempOccPar 8	RH SalVentAttn FrOperIns 9	-0.0711	0	(372, 382)	136719
RH Cont PFCl 18	RH Default PFCv 1	-0.0711	0	(440, 470)	146769
LH Cont pCun 1	RH DorsAttn Post 2	-0.0711	0	(176, 335)	82086
LH Vis 26	LH SomMot 19	-0.0711	0	(25, 57)	13556
LH Cont pCun 1	RH Default pCunPCC 1	-0.0711	0	(176, 489)	82240
LH Limbic TempPole 5	RH SomMot 25	-0.0711	0	(148, 309)	71126
LH Default PFC 9	THA-VAip-lh	-0.0711	0	(214, 529)	95865
LH Limbic OFC 2	HIP-tail-rh	-0.0711	0	(139, 506)	67642
RH Vis 16	RH Cont PFCl 3	-0.0711	0	(265, 425)	111724
LH Default Temp 1	THA-VAip-rh	-0.0711	0	(185, 502)	85601
LH SalVentAttn PFCl 1	RH Cont PFCl 10	-0.0711	0	(127, 432)	62534
LH Default Par 9	HIP-head-m1-lh	-0.0711	0	(205, 527)	92776
LH Cont Par 6	RH Cont PFCl 8	-0.0711	0	(159, 430)	75636
LH Default PFC 13	RH SalVentAttn Med 8	-0.0711	0	(218, 391)	97073
LH Cont PFCv 1	LH Default Temp 3	-0.0711	0	(175, 187)	81561
LH Default PFC 3	RH Limbic OFC 2	-0.0711	0	(208, 398)	93685
LH Cont PFCl 5	RH SomMot 30	-0.0711	0	(170, 314)	79788
LH Default Temp 2	RH Vis 27	-0.0711	0	(186, 276)	85742
LH Default Temp 11	RH SalVentAttn Med 6	-0.0711	0	(195, 389)	89113
LH SomMot 41	RH SalVentAttn PrC 1	-0.0711	0	(79, 373)	40899
LH SalVentAttn FrOperIns 9	RH Vis 31	-0.0711	0	(125, 280)	61529
RH Vis 20	RH DorsAttn Post 15	-0.0711	0	(269, 348)	112789
LH Vis 36	LH DorsAttn Post 4	-0.0711	0	(35, 89)	18813
LH SomMot 4	RH Cont PFCl 14	-0.0711	0	(42, 436)	22758
RH DorsAttn Post 2	RH Default pCunPCC 7	-0.0711	0	(335, 495)	129469
LH SomMot 8	LH SomMot 39	-0.0711	0	(46, 77)	24433
LH Limbic TempPole 6	RH DorsAttn FEF 4	-0.0711	0	(149, 361)	71582
LH DorsAttn Post 10	RH DorsAttn PrCv 3	-0.0711	0	(95, 364)	48338
LH Limbic TempPole 3	RH SomMot 21	-0.0711	0	(146, 305)	70311
RH Cont Par 5	HIP-head-m1-rh	-0.0711	0	(418, 500)	144082
LH Cont PFCl 4	NAc-shell-rh	-0.0711	0	(169, 523)	79614
LH Cont pCun 2	RH SalVentAttn PFCl 1	-0.0711	0	(177, 383)	82510
LH Limbic TempPole 5	RH SalVentAttn Med 10	-0.0712	0	(148, 393)	71210
LH SomMot 47	PUT-DP-lh	-0.0712	0	(85, 542)	43891
LH SomMot 3	LH SomMot 19	-0.0712	0	(41, 57)	21868
RH Cont PFCl 5	RH Default PFCv 1	-0.0712	0	(427, 470)	145222
RH Cont Par 4	RH Default Temp 10	-0.0712	0	(417, 469)	143916
RH Default Par 7	RH Default pCunPCC 7	-0.0712	0	(458, 495)	148657
RH Cont PFCl 7	RH Default PFCdPFCm 12	-0.0712	0	(429, 485)	145486
LH Default PFC 19	HIP-head-l-lh	-0.0712	0	(224, 531)	99202
RH DorsAttn Post 5	PUT-DA-rh	-0.0712	0	(338, 513)	130135
RH SalVentAttn Med 5	aGP-rh	-0.0712	0	(388, 526)	139623
LH Default PFC 11	RH SalVentAttn FrOperIns 3	-0.0712	0	(216, 376)	96387
LH Default Temp 12	RH DorsAttn Post 6	-0.0712	0	(196, 339)	89420
LH Cont Par 4	RH Default PFCdPFCm 13	-0.0712	0	(157, 486)	74903
RH SalVentAttn PrC 1	RH Cont PFCl 4	-0.0712	0	(373, 426)	136943
LH Default Temp 7	LH Default Par 5	-0.0712	0	(191, 201)	87487
LH Vis 23	RH Default Temp 7	-0.0712	0	(22, 466)	12378
LH SalVentAttn FrOperIns 4	LH Default Temp 2	-0.0712	0	(120, 186)	59285
LH Default Par 9	RH DorsAttn Post 18	-0.0712	0	(205, 351)	92600
LH Default Temp 6	RH Vis 18	-0.0712	0	(190, 267)	87191
LH Limbic TempPole 9	RH DorsAttn Post 1	-0.0712	0	(152, 334)	72761
RH DorsAttn Post 2	RH Limbic OFC 5	-0.0712	0	(335, 401)	129375
LH SalVentAttn Med 1	RH Cont PFCl 6	-0.0712	0	(128, 428)	62955
RH DorsAttn Post 13	RH Default Temp 4	-0.0712	0	(346, 463)	131769
LH SomMot 12	PUT-DA-lh	-0.0712	0	(50, 540)	26914
RH SalVentAttn TempOccPar 8	RH Default pCunPCC 9	-0.0712	0	(372, 497)	136834
LH SalVentAttn FrOperIns 4	THA-DAl-lh	-0.0712	0	(120, 538)	59637
RH DorsAttn FEF 1	RH SalVentAttn FrOperIns 5	-0.0712	0	(358, 378)	134090
LH Default Par 1	RH Cont PFCl 9	-0.0712	0	(197, 431)	89868
LH Cont pCun 1	RH Limbic TempPole 4	-0.0712	0	(176, 407)	82158
LH SomMot 16	RH Default PFCdPFCm 3	-0.0712	0	(54, 476)	28852
LH Default Temp 9	RH DorsAttn FEF 3	-0.0712	0	(193, 360)	88367
RH Cont PFCl 4	mAMY-lh	-0.0712	0	(426, 548)	145174
LH Default PFC 24	RH SomMot 19	-0.0712	0	(229, 303)	100604
LH Vis 20	RH Vis 16	-0.0712	0	(19, 265)	10581
LH SomMot 16	RH DorsAttn FEF 4	-0.0712	0	(54, 361)	28737
LH SalVentAttn ParOper 5	THA-VPl-rh	-0.0712	0	(115, 508)	57432
LH Vis 31	RH Cont Cing 3	-0.0712	0	(30, 448)	16572
LH Default Par 6	CAU-tail-rh	-0.0712	0	(202, 519)	91721
LH SomMot 43	RH SomMot 44	-0.0712	0	(81, 328)	41799
LH Default PFC 8	RH Cont PFCl 20	-0.0712	0	(213, 442)	95439
RH SalVentAttn TempOccPar 7	RH SalVentAttn Med 9	-0.0712	0	(371, 392)	136548
LH SalVentAttn FrOperIns 3	RH Default pCunPCC 9	-0.0712	0	(119, 497)	59163
RH Vis 5	RH Limbic TempPole 7	-0.0712	0	(254, 410)	108486
LH Default Temp 6	NAc-core-rh	-0.0712	0	(190, 524)	87448
LH SalVentAttn Med 5	LH Default PFC 19	-0.0712	0	(132, 224)	64441
RH DorsAttn FEF 1	RH SalVentAttn Med 5	-0.0712	0	(358, 388)	134100
LH Default Par 2	RH SomMot 26	-0.0712	0	(198, 310)	90102
LH SomMot 2	RH SomMot 37	-0.0712	0	(40, 321)	21620
RH SomMot 28	CAU-DA-rh	-0.0712	0	(312, 517)	124224
RH SomMot 27	RH Cont PFCl 6	-0.0712	0	(311, 428)	123894
LH SalVentAttn Med 1	LH SalVentAttn Med 7	-0.0712	0	(128, 134)	62661
LH Cont PFCl 9	RH Cont PFCl 14	-0.0712	0	(174, 436)	81432
LH SalVentAttn Med 7	RH SalVentAttn FrOperIns 1	-0.0712	0	(134, 374)	65430
RH DorsAttn Post 13	RH Default pCunPCC 2	-0.0712	0	(346, 490)	131796
LH Default PFC 13	RH SomMot 1	-0.0712	0	(218, 285)	96967
LH Vis 11	RH Default PFCdPFCm 12	-0.0712	0	(10, 485)	5959
LH Limbic OFC 1	RH Cont PFCl 20	-0.0712	0	(138, 442)	67164
LH Default PFC 23	LH Default pCunPCC 8	-0.0712	0	(228, 243)	100220
LH SomMot 47	LH DorsAttn FEF 4	-0.0712	0	(85, 108)	43457
LH Default PFC 4	CAU-VA-lh	-0.0712	0	(209, 543)	94174
LH Limbic TempPole 7	lAMY-lh	-0.0712	0	(150, 547)	72171
LH Vis 28	RH SomMot 7	-0.0712	0	(27, 291)	14843
LH SomMot 19	RH Cont PFCl 19	-0.0712	0	(57, 441)	30308
LH Default pCunPCC 3	RH SomMot 18	-0.0712	0	(238, 302)	103474
LH Default Temp 10	RH Cont PFCmp 1	-0.0712	0	(194, 449)	88815
LH Cont pCun 2	RH Vis 1	-0.0712	0	(177, 250)	82377
LH SalVentAttn ParOper 5	RH Cont PFCl 16	-0.0713	0	(115, 438)	57362
LH SalVentAttn Med 6	LH Default Temp 11	-0.0713	0	(133, 195)	64832
RH SomMot 25	RH DorsAttn Post 24	-0.0713	0	(309, 357)	123338
LH Default PFC 12	RH SalVentAttn FrOperIns 8	-0.0713	0	(217, 381)	96728
LH Vis 23	LH SomMot 11	-0.0713	0	(22, 49)	11961
LH Limbic OFC 6	LH Default pCunPCC 8	-0.0713	0	(143, 243)	69025
LH Cont PFCl 5	RH Default Par 3	-0.0713	0	(170, 454)	79928
LH Default PFC 30	RH SomMot 18	-0.0713	0	(235, 302)	102526
LH Limbic TempPole 3	RH SomMot 43	-0.0713	0	(146, 327)	70333
RH Cont Par 5	RH Cont PFCmp 2	-0.0713	0	(418, 450)	144032
LH Limbic OFC 6	THA-VAip-rh	-0.0713	0	(143, 502)	69284
LH Default PFC 21	LH Default PFC 29	-0.0713	0	(226, 234)	99560
LH SomMot 16	CAU-VA-rh	-0.0713	0	(54, 516)	28892
LH Cont pCun 2	RH SomMot 7	-0.0713	0	(177, 291)	82418
LH Limbic TempPole 3	HIP-head-m1-rh	-0.0713	0	(146, 500)	70506
LH Cont PFCl 5	LH Default Par 4	-0.0713	0	(170, 200)	79674
LH Vis 9	LH SomMot 11	-0.0713	0	(8, 49)	4436
LH Cont PFCv 1	LH Default Par 3	-0.0713	0	(175, 199)	81573
RH DorsAttn Post 1	PUT-DA-lh	-0.0713	0	(334, 540)	129296
RH DorsAttn FEF 2	RH Limbic TempPole 10	-0.0713	0	(359, 413)	134319
LH Vis 26	LH Cont PFCv 1	-0.0713	0	(25, 175)	13674
LH SomMot 2	RH Cont PFCl 20	-0.0713	0	(40, 442)	21741
LH Default Temp 12	RH Vis 20	-0.0713	0	(196, 269)	89350
LH Cont Par 3	CAU-tail-rh	-0.0713	0	(156, 519)	74540
RH SalVentAttn FrOperIns 1	HIP-head-m1-rh	-0.0713	0	(374, 500)	137196
LH Default PFC 3	RH SomMot 43	-0.0713	0	(208, 327)	93614
LH Vis 25	LH Cont PFCl 8	-0.0713	0	(24, 173)	13144
LH SalVentAttn Med 5	LH Cont PFCl 1	-0.0713	0	(132, 166)	64383
RH Default PFCdPFCm 4	THA-DAl-lh	-0.0713	0	(477, 538)	150315
LH Default Par 8	HIP-head-l-lh	-0.0713	0	(204, 531)	92432
LH Vis 10	RH Default pCunPCC 7	-0.0713	0	(9, 495)	5426
RH Cont Par 4	PUT-VP-rh	-0.0713	0	(417, 514)	143961
LH Cont pCun 2	RH SalVentAttn FrOperIns 7	-0.0713	0	(177, 380)	82507
LH Limbic TempPole 6	CAU-tail-rh	-0.0713	0	(149, 519)	71740
LH Default Temp 11	RH Cont PFCl 10	-0.0713	0	(195, 432)	89156
RH Cont Par 2	RH Default Temp 4	-0.0713	0	(415, 463)	143637
LH Vis 24	LH DorsAttn Post 9	-0.0713	0	(23, 94)	12536
RH SalVentAttn TempOccPar 8	RH Cont PFCl 3	-0.0713	0	(372, 425)	136762
LH Limbic TempPole 7	LH Cont PFCl 7	-0.0713	0	(150, 172)	71796
RH Cont Temp 1	RH Cont pCun 2	-0.0713	0	(420, 444)	144293
LH SalVentAttn FrOperIns 1	RH DorsAttn Post 20	-0.0713	0	(117, 353)	58150
LH Limbic TempPole 4	RH Cont PFCl 6	-0.0713	0	(147, 428)	70840
LH Default Temp 6	RH SalVentAttn TempOccPar 4	-0.0713	0	(190, 368)	87292
LH Vis 31	LH DorsAttn Post 1	-0.0713	0	(30, 86)	16210
LH Cont PFCl 6	RH SomMot 36	-0.0713	0	(171, 320)	80176
RH SalVentAttn PrC 1	RH Cont Par 5	-0.0713	0	(373, 418)	136935
RH SalVentAttn TempOccPar 8	THA-VAia-lh	-0.0713	0	(372, 530)	136867
LH Default Temp 7	RH SalVentAttn FrOperIns 2	-0.0713	0	(191, 375)	87661
RH Vis 15	RH Default PFCdPFCm 7	-0.0713	0	(264, 480)	111491
LH DorsAttn Post 17	HIP-head-m2-rh	-0.0713	0	(102, 501)	51653
RH DorsAttn FEF 1	RH SalVentAttn Med 1	-0.0713	0	(358, 384)	134096
RH DorsAttn Post 12	RH Cont PFCmp 2	-0.0713	0	(345, 450)	131549
LH Limbic OFC 5	RH Default pCunPCC 10	-0.0713	0	(142, 498)	68870
LH Vis 19	LH Default PFC 7	-0.0713	0	(18, 212)	9994
LH Default PFC 3	RH DorsAttn Post 15	-0.0713	0	(208, 348)	93635
LH Default Par 8	pGP-rh	-0.0713	0	(204, 525)	92426
LH Default Par 4	PUT-VA-lh	-0.0713	0	(200, 539)	91038
RH Cont PFCl 6	THA-VAip-lh	-0.0714	0	(428, 529)	145406
LH Default Temp 4	RH SomMot 37	-0.0714	0	(188, 321)	86518
LH Default Par 4	RH SalVentAttn FrOperIns 8	-0.0714	0	(200, 381)	90880
LH Limbic TempPole 2	LH Default PFC 29	-0.0714	0	(145, 234)	69833
RH Cont Temp 1	RH Cont PFCl 8	-0.0714	0	(420, 430)	144279
LH SomMot 35	RH SalVentAttn Med 12	-0.0714	0	(73, 395)	38062
LH Cont Par 2	RH Default Temp 1	-0.0714	0	(155, 460)	74084
LH Default PFC 25	RH SomMot 2	-0.0714	0	(230, 286)	100910
RH Default pCunPCC 3	HIP-head-l-rh	-0.0714	0	(491, 504)	151240
LH SalVentAttn Med 10	LH Default PFC 19	-0.0714	0	(137, 224)	66531
LH Cont pCun 2	RH DorsAttn Post 10	-0.0714	0	(177, 343)	82470
LH SomMot 16	RH Cont Cing 3	-0.0714	0	(54, 448)	28824
LH SalVentAttn Med 9	RH SomMot 18	-0.0714	0	(136, 302)	66193
LH SalVentAttn FrOperIns 9	LH Default pCunPCC 6	-0.0714	0	(125, 241)	61490
LH Default PFC 17	RH Cont Par 5	-0.0714	0	(222, 418)	98430
LH Default PFC 8	LH Default PFC 17	-0.0714	0	(213, 222)	95219
LH SomMot 5	LH SomMot 24	-0.0714	0	(43, 62)	22894
LH Vis 19	PUT-DA-lh	-0.0714	0	(18, 540)	10322
LH SalVentAttn ParOper 2	LH Cont Cing 1	-0.0714	0	(112, 179)	55786
LH SomMot 12	RH SomMot 37	-0.0714	0	(50, 321)	26695
RH SomMot 19	RH Cont PFCl 13	-0.0714	0	(303, 435)	121937
LH Default pCunPCC 12	HIP-body-rh	-0.0714	0	(247, 505)	106467
LH Limbic TempPole 1	LH Limbic TempPole 7	-0.0714	0	(144, 150)	69341
RH SalVentAttn Med 5	RH Default PFCdPFCm 1	-0.0714	0	(388, 474)	139571
LH SalVentAttn Med 2	RH Default Par 7	-0.0714	0	(129, 458)	63409
LH SalVentAttn Med 1	RH Cont PFCl 18	-0.0714	0	(128, 440)	62967
LH Default Par 5	HIP-head-m1-lh	-0.0714	0	(201, 527)	91378
LH SalVentAttn PFCl 1	LH Default pCunPCC 10	-0.0714	0	(127, 245)	62347
LH Default Temp 10	RH SomMot 6	-0.0714	0	(194, 290)	88656
RH Vis 28	RH SalVentAttn TempOccPar 1	-0.0714	0	(277, 365)	115042
LH SomMot 12	LH DorsAttn Post 11	-0.0714	0	(50, 96)	26470
RH SomMot 35	RH Default PFCdPFCm 6	-0.0714	0	(319, 479)	125845
LH Default Temp 5	RH SomMot 30	-0.0714	0	(189, 314)	86875
RH Vis 9	RH Default Temp 2	-0.0714	0	(258, 461)	109723
LH Default PFC 24	RH SomMot 24	-0.0714	0	(229, 308)	100609
LH SomMot 17	LH Cont OFC 1	-0.0714	0	(55, 165)	29039
LH SomMot 14	LH Default PFC 28	-0.0714	0	(52, 233)	27610
LH SalVentAttn Med 7	THA-VAs-rh	-0.0714	0	(134, 509)	65565
RH Cont PFCl 18	aGP-lh	-0.0714	0	(440, 553)	146852
LH Limbic TempPole 4	RH SomMot 12	-0.0714	0	(147, 296)	70708
RH SalVentAttn TempOccPar 7	RH Limbic TempPole 1	-0.0714	0	(371, 404)	136560
LH Default Temp 10	RH SalVentAttn FrOperIns 8	-0.0714	0	(194, 381)	88747
RH SomMot 36	RH SalVentAttn Med 4	-0.0714	0	(320, 387)	125986
LH Default PFC 3	PUT-VP-rh	-0.0714	0	(208, 514)	93801
RH SalVentAttn TempOccPar 6	THA-VPl-lh	-0.0714	0	(370, 535)	136509
RH SomMot 26	RH Default pCunPCC 2	-0.0714	0	(310, 490)	123714
RH DorsAttn Post 9	CAU-DA-rh	-0.0714	0	(342, 517)	130989
LH Cont PFCl 2	LH Default PFC 12	-0.0714	0	(167, 217)	78539
LH Default Temp 2	RH Default Par 8	-0.0714	0	(186, 459)	85925
LH Vis 13	LH Vis 25	-0.0714	0	(12, 24)	6581
LH DorsAttn FEF 3	RH SomMot 35	-0.0714	0	(107, 319)	53711
RH Vis 15	NAc-core-rh	-0.0714	0	(264, 524)	111535
LH Default Par 6	HIP-head-m1-lh	-0.0714	0	(202, 527)	91729
LH Default PFC 15	RH Default PFCdPFCm 9	-0.0714	0	(220, 482)	97831
LH Vis 20	RH Limbic OFC 6	-0.0714	0	(19, 402)	10718
LH Limbic OFC 4	RH SomMot 6	-0.0714	0	(141, 290)	68251
LH SalVentAttn FrOperIns 5	RH Cont Cing 2	-0.0714	0	(121, 447)	59978
RH DorsAttn FEF 3	PUT-DA-rh	-0.0714	0	(360, 513)	134612
LH SalVentAttn Med 10	RH Default Temp 8	-0.0714	0	(137, 467)	66774
LH Default PFC 7	LH Default PFC 21	-0.0714	0	(212, 226)	94883
RH Cont Par 6	RH Default Par 1	-0.0714	0	(419, 452)	144168
LH Default Temp 10	RH Limbic TempPole 7	-0.0714	0	(194, 410)	88776
RH Cont Par 2	RH Default PFCdPFCm 12	-0.0714	0	(415, 485)	143659
LH Cont PFCl 4	RH DorsAttn Post 13	-0.0714	0	(169, 346)	79437
LH SalVentAttn PFCl 1	RH SomMot 29	-0.0714	0	(127, 313)	62415
LH Cont PFCl 4	RH Cont PFCl 16	-0.0714	0	(169, 438)	79529
LH Default Temp 8	CAU-body-rh	-0.0714	0	(192, 518)	88165
RH Cont Temp 1	RH Cont PFCl 18	-0.0714	0	(420, 440)	144289
RH Vis 9	RH Cont PFCl 9	-0.0714	0	(258, 431)	109693
LH SomMot 47	LH SalVentAttn FrOperIns 3	-0.0715	0	(85, 119)	43468
RH SalVentAttn TempOccPar 7	RH Default Par 5	-0.0715	0	(371, 456)	136612
RH SalVentAttn TempOccPar 7	RH SalVentAttn Med 10	-0.0715	0	(371, 393)	136549
LH Cont PFCl 1	RH Cont Par 5	-0.0715	0	(166, 418)	78354
LH Default PFC 20	RH SomMot 8	-0.0715	0	(225, 292)	99291
LH DorsAttn Post 1	RH Vis 1	-0.0715	0	(86, 250)	44066
RH Default PFCv 4	PUT-VP-rh	-0.0715	0	(473, 514)	149981
LH Cont Par 4	RH DorsAttn Post 23	-0.0715	0	(157, 356)	74773
LH Default PFC 8	LH Default PFC 13	-0.0715	0	(213, 218)	95215
RH Vis 16	RH Cont PFCl 11	-0.0715	0	(265, 433)	111732
LH Vis 32	LH Limbic TempPole 1	-0.0715	0	(31, 144)	16790
LH Cont pCun 2	RH SomMot 30	-0.0715	0	(177, 314)	82441
LH Vis 14	LH Vis 26	-0.0715	0	(13, 25)	7122
LH Limbic OFC 4	LH Default PFC 3	-0.0715	0	(141, 208)	68169
LH SalVentAttn FrOperIns 3	LH Cont Par 3	-0.0715	0	(119, 156)	58822
LH SalVentAttn Med 3	RH DorsAttn Post 11	-0.0715	0	(130, 344)	63718
LH Vis 14	LH Vis 19	-0.0715	0	(13, 18)	7115
LH Default PFC 1	RH SomMot 4	-0.0715	0	(206, 288)	92884
RH Cont Par 5	RH Cont PFCv 1	-0.0715	0	(418, 422)	144004
LH SomMot 45	RH Default PFCv 4	-0.0715	0	(83, 473)	42885
RH Vis 4	THA-VPl-rh	-0.0715	0	(253, 508)	108285
LH Limbic TempPole 1	RH Limbic TempPole 5	-0.0715	0	(144, 408)	69599
LH Default Temp 4	RH SomMot 48	-0.0715	0	(188, 332)	86529
LH Default Temp 5	RH SomMot 49	-0.0715	0	(189, 333)	86894
LH Limbic OFC 6	RH SalVentAttn PrC 1	-0.0715	0	(143, 373)	69155
LH Default PFC 7	RH SomMot 19	-0.0715	0	(212, 303)	94960
LH Cont PFCv 1	RH Cont PFCl 16	-0.0715	0	(175, 438)	81812
RH DorsAttn Post 13	RH Cont PFCl 17	-0.0715	0	(346, 439)	131745
LH Default PFC 26	RH Cont PFCl 6	-0.0715	0	(231, 428)	101374
LH Vis 26	LH Vis 32	-0.0715	0	(25, 31)	13530
LH Limbic TempPole 10	RH Default pCunPCC 6	-0.0715	0	(153, 494)	73321
RH DorsAttn Post 2	RH Default pCunPCC 10	-0.0715	0	(335, 498)	129472
RH DorsAttn Post 5	HIP-head-m1-lh	-0.0715	0	(338, 527)	130149
LH SomMot 32	LH Default PFC 27	-0.0715	0	(70, 232)	36456
LH Cont pCun 1	RH Cont PFCl 1	-0.0715	0	(176, 423)	82174
LH Default PFC 25	RH Vis 12	-0.0715	0	(230, 261)	100885
LH Cont Par 2	THA-VAia-lh	-0.0715	0	(155, 530)	74154
LH Vis 29	RH Cont PFCl 3	-0.0715	0	(28, 425)	15502
RH Vis 16	RH Cont PFCl 13	-0.0715	0	(265, 435)	111734
RH SomMot 25	RH Cont PFCl 3	-0.0715	0	(309, 425)	123406
LH Default PFC 1	RH Cont Cing 3	-0.0715	0	(206, 448)	93044
LH Vis 31	LH SomMot 33	-0.0715	0	(30, 71)	16195
LH Vis 31	RH Default Temp 3	-0.0715	0	(30, 462)	16586
LH Default Temp 12	RH SalVentAttn PFCl 1	-0.0715	0	(196, 383)	89464
LH SomMot 16	CAU-tail-rh	-0.0715	0	(54, 519)	28895
LH Default PFC 7	RH Default Par 5	-0.0715	0	(212, 456)	95113
RH Cont Par 1	RH Cont PFCl 15	-0.0715	0	(414, 437)	143473
LH SomMot 42	LH Cont Par 4	-0.0715	0	(80, 157)	41156
LH Cont Par 7	LH Cont pCun 2	-0.0715	0	(160, 177)	75776
RH SalVentAttn TempOccPar 7	RH Cont PFCl 17	-0.0715	0	(371, 439)	136595
LH Vis 12	RH Limbic TempPole 9	-0.0715	0	(11, 412)	6428
LH SalVentAttn Med 9	RH SomMot 20	-0.0715	0	(136, 304)	66195
LH Limbic OFC 6	RH Default PFCv 2	-0.0715	0	(143, 471)	69253
LH SomMot 43	RH DorsAttn FEF 2	-0.0715	0	(81, 359)	41830
LH Default PFC 13	RH Default Par 7	-0.0715	0	(218, 458)	97140
RH SomMot 34	RH SomMot 35	-0.0715	0	(318, 319)	125451
LH Default Temp 7	RH SomMot 2	-0.0715	0	(191, 286)	87572
RH Default PFCdPFCm 14	THA-VAs-rh	-0.0715	0	(487, 509)	150991
LH Vis 32	LH SomMot 41	-0.0715	0	(31, 79)	16725
LH Cont PFCv 1	THA-DP-rh	-0.0715	0	(175, 522)	81896
LH SalVentAttn Med 8	LH Default Par 6	-0.0715	0	(135, 202)	65676
RH Cont PFCl 4	HIP-head-m1-lh	-0.0715	0	(426, 527)	145153
LH SalVentAttn FrOperIns 4	RH DorsAttn Post 22	-0.0715	0	(120, 355)	59454
LH Cont PFCl 5	LH Default PFC 1	-0.0715	0	(170, 206)	79680
LH SomMot 17	RH Vis 31	-0.0715	0	(55, 280)	29154
RH Cont Par 1	THA-DAm-lh	-0.0716	0	(414, 537)	143573
RH SomMot 29	PUT-DA-rh	-0.0716	0	(313, 513)	124460
RH SomMot 26	HIP-head-l-rh	-0.0716	0	(310, 504)	123728
LH Limbic OFC 6	RH SomMot 26	-0.0716	0	(143, 310)	69092
LH Cont Par 4	LH Default PFC 12	-0.0716	0	(157, 217)	74634
LH Cont Par 7	LH Default PFC 24	-0.0716	0	(160, 229)	75828
RH Vis 20	RH Cont PFCl 12	-0.0716	0	(269, 434)	112875
LH Default Temp 3	LH Default PFC 18	-0.0716	0	(187, 223)	86055
LH SalVentAttn Med 7	RH SomMot 1	-0.0716	0	(134, 285)	65341
LH Default Temp 2	RH Default PFCv 3	-0.0716	0	(186, 472)	85938
LH Cont PFCl 1	RH DorsAttn Post 24	-0.0716	0	(166, 357)	78293
LH Vis 19	LH SalVentAttn TempOcc 1	-0.0716	0	(18, 116)	9898
RH Cont PFCl 3	RH Default pCunPCC 5	-0.0716	0	(425, 493)	144992
RH Vis 9	RH Default PFCdPFCm 11	-0.0716	0	(258, 484)	109746
LH DorsAttn PrCv 1	PUT-VP-rh	-0.0716	0	(109, 514)	54795
RH Default pCunPCC 4	CAU-VA-rh	-0.0716	0	(492, 516)	151313
LH SomMot 17	LH SalVentAttn Med 1	-0.0716	0	(55, 128)	29002
RH DorsAttn Post 2	RH SalVentAttn TempOccPar 2	-0.0716	0	(335, 366)	129340
LH Limbic OFC 2	LH Default Par 4	-0.0716	0	(139, 200)	67336
LH Cont Par 6	RH SomMot 39	-0.0716	0	(159, 323)	75529
LH Default PFC 16	RH Cont PFCl 7	-0.0716	0	(221, 429)	98110
LH Limbic OFC 2	RH Cont PFCl 8	-0.0716	0	(139, 430)	67566
LH SalVentAttn FrOperIns 4	LH Default PFC 2	-0.0716	0	(120, 207)	59306
RH SalVentAttn TempOccPar 8	RH Default Temp 3	-0.0716	0	(372, 462)	136799
LH SalVentAttn Med 3	RH SomMot 7	-0.0716	0	(130, 291)	63665
LH SomMot 17	RH Default Temp 2	-0.0716	0	(55, 461)	29335
LH Default Par 6	RH Default Temp 1	-0.0716	0	(202, 460)	91662
LH Vis 19	LH DorsAttn Post 9	-0.0716	0	(18, 94)	9876
RH SomMot 12	THA-DAl-lh	-0.0716	0	(296, 538)	120269
LH DorsAttn PrCv 1	RH Cont Cing 1	-0.0716	0	(109, 446)	54727
LH Vis 26	LH SomMot 13	-0.0716	0	(25, 51)	13550
LH SalVentAttn FrOperIns 4	RH SalVentAttn TempOccPar 3	-0.0716	0	(120, 367)	59466
LH Default Par 1	RH Default pCunPCC 5	-0.0716	0	(197, 493)	89930
LH Limbic TempPole 4	RH Cont Par 4	-0.0716	0	(147, 417)	70829
LH Default Par 8	RH Default Par 5	-0.0716	0	(204, 456)	92357
LH SomMot 2	RH Limbic TempPole 6	-0.0716	0	(40, 409)	21708
LH Default PFC 24	RH Vis 29	-0.0716	0	(229, 278)	100579
RH DorsAttn Post 4	RH Cont PFCl 20	-0.0716	0	(337, 442)	129849
LH Default PFC 7	RH Cont pCun 3	-0.0716	0	(212, 445)	95102
LH Default PFC 2	RH Cont PFCl 8	-0.0716	0	(207, 430)	93372
LH Vis 15	RH Default Temp 1	-0.0716	0	(14, 460)	8096
RH Cont Par 4	RH Default PFCdPFCm 9	-0.0716	0	(417, 482)	143929
LH Limbic TempPole 10	CAU-DA-lh	-0.0716	0	(153, 544)	73371
LH Cont pCun 2	LH Default PFC 10	-0.0716	0	(177, 215)	82342
LH DorsAttn FEF 3	RH Vis 33	-0.0716	0	(107, 282)	53674
LH SalVentAttn TempOcc 1	RH SalVentAttn Med 8	-0.0716	0	(116, 391)	57752
RH SomMot 36	RH Default PFCdPFCm 4	-0.0716	0	(320, 477)	126076
LH Cont pCun 1	RH Vis 31	-0.0716	0	(176, 280)	82031
LH Cont PFCl 4	RH DorsAttn FEF 4	-0.0716	0	(169, 361)	79452
LH Limbic TempPole 2	RH SalVentAttn FrOperIns 9	-0.0716	0	(145, 382)	69981
RH DorsAttn Post 5	RH Limbic TempPole 2	-0.0716	0	(338, 405)	130027
LH SomMot 16	LH Default PFC 8	-0.0716	0	(54, 213)	28589
LH Vis 27	LH Vis 31	-0.0716	0	(26, 30)	14056
RH Default Par 4	PUT-VA-rh	-0.0716	0	(455, 512)	148386
LH Default PFC 4	RH Default PFCdPFCm 1	-0.0716	0	(209, 474)	94105
RH DorsAttn Post 5	RH Default Par 3	-0.0716	0	(338, 454)	130076
LH Default PFC 13	RH SomMot 19	-0.0716	0	(218, 303)	96985
LH Cont PFCd 1	RH Default Temp 6	-0.0716	0	(163, 465)	77237
LH Default PFC 18	RH SomMot 20	-0.0716	0	(223, 304)	98646
LH Cont Par 1	LH Cont Par 8	-0.0716	0	(154, 161)	73387
LH Limbic TempPole 4	RH SomMot 39	-0.0716	0	(147, 323)	70735
LH Default PFC 14	PUT-VP-rh	-0.0716	0	(219, 514)	97530
RH DorsAttn Post 5	RH SalVentAttn FrOperIns 5	-0.0716	0	(338, 378)	130000
LH Default pCunPCC 5	PUT-DP-lh	-0.0716	0	(240, 542)	104341
LH SomMot 43	RH Vis 5	-0.0716	0	(81, 254)	41725
LH Cont pCun 2	RH Default Par 2	-0.0716	0	(177, 453)	82580
LH DorsAttn PrCv 1	RH SomMot 9	-0.0716	0	(109, 293)	54574
LH Default PFC 13	RH Default Temp 4	-0.0717	0	(218, 463)	97145
LH SalVentAttn ParOper 2	PUT-VP-rh	-0.0717	0	(112, 514)	56121
RH Cont Temp 1	RH Default pCunPCC 9	-0.0717	0	(420, 497)	144346
RH Vis 14	NAc-core-rh	-0.0717	0	(263, 524)	111246
LH Vis 8	RH SalVentAttn FrOperIns 8	-0.0717	0	(7, 381)	4223
LH SalVentAttn FrOperIns 3	LH SalVentAttn FrOperIns 7	-0.0717	0	(119, 123)	58789
LH Default Temp 3	NAc-shell-rh	-0.0717	0	(187, 523)	86355
LH Cont PFCl 4	HIP-head-l-lh	-0.0717	0	(169, 531)	79622
LH SomMot 19	RH Default Par 1	-0.0717	0	(57, 452)	30319
LH Default Par 1	RH Default Temp 10	-0.0717	0	(197, 469)	89906
LH SomMot 6	LH Default pCunPCC 6	-0.0717	0	(44, 241)	23582
RH DorsAttn Post 17	RH Cont PFCl 18	-0.0717	0	(350, 440)	132564
RH Vis 24	HIP-body-lh	-0.0717	0	(273, 532)	114099
LH Default Temp 8	RH SomMot 46	-0.0717	0	(192, 330)	87977
LH SalVentAttn Med 8	LH Default Temp 2	-0.0717	0	(135, 186)	65660
RH Limbic TempPole 10	THA-VPm-lh	-0.0717	0	(413, 534)	143431
RH DorsAttn FEF 2	RH Cont Par 3	-0.0717	0	(359, 416)	134322
RH SalVentAttn TempOccPar 8	THA-VPm-lh	-0.0717	0	(372, 534)	136871
LH Cont pCun 1	RH Vis 26	-0.0717	0	(176, 275)	82026
LH Vis 26	LH Limbic TempPole 7	-0.0717	0	(25, 150)	13649
LH SalVentAttn ParOper 1	LH Default pCunPCC 7	-0.0717	0	(111, 242)	55408
LH Default pCunPCC 3	PUT-DA-rh	-0.0717	0	(238, 513)	103685
LH Default PFC 25	LH Default PFC 27	-0.0717	0	(230, 232)	100856
LH Default Par 5	LH Default pCunPCC 10	-0.0717	0	(201, 245)	91096
RH Vis 25	RH Cont PFCl 15	-0.0717	0	(274, 437)	114283
LH Cont PFCv 1	LH Default Temp 6	-0.0717	0	(175, 190)	81564
LH Default Temp 9	RH Cont PFCl 19	-0.0717	0	(193, 441)	88448
LH Default Par 1	RH Default pCunPCC 8	-0.0717	0	(197, 496)	89933
RH Default PFCdPFCm 14	CAU-tail-rh	-0.0717	0	(487, 519)	151001
LH DorsAttn PrCv 1	LH Default Temp 2	-0.0717	0	(109, 186)	54467
LH SalVentAttn FrOperIns 8	RH SalVentAttn Med 4	-0.0717	0	(124, 387)	61208
RH DorsAttn Post 2	PUT-DP-lh	-0.0717	0	(335, 542)	129516
LH Vis 20	LH Default pCunPCC 1	-0.0717	0	(19, 236)	10552
LH Vis 10	RH SalVentAttn Med 11	-0.0717	0	(9, 394)	5325
LH Vis 11	RH Vis 13	-0.0717	0	(10, 262)	5736
LH Vis 24	LH SomMot 35	-0.0717	0	(23, 73)	12515
LH Limbic OFC 4	LH Default Par 1	-0.0717	0	(141, 197)	68158
LH Limbic OFC 3	RH SalVentAttn FrOperIns 2	-0.0717	0	(140, 375)	67924
LH Cont pCun 2	RH Vis 31	-0.0717	0	(177, 280)	82407
LH Default PFC 21	LH Default pCunPCC 3	-0.0717	0	(226, 238)	99564
LH SalVentAttn Med 8	LH Default PFC 6	-0.0717	0	(135, 211)	65685
RH Vis 3	RH SalVentAttn FrOperIns 3	-0.0717	0	(252, 376)	107853
LH Default Temp 6	RH DorsAttn Post 10	-0.0717	0	(190, 343)	87267
LH Limbic TempPole 5	RH SomMot 19	-0.0717	0	(148, 303)	71120
LH Cont PFCl 5	LH Cont PFCmp 1	-0.0717	0	(170, 182)	79656
RH DorsAttn Post 3	THA-VAip-lh	-0.0717	0	(336, 529)	129720
RH Cont PFCl 9	RH Cont PFCl 10	-0.0717	0	(431, 432)	145678
LH Vis 31	RH Cont pCun 2	-0.0717	0	(30, 444)	16568
LH Default PFC 3	RH SomMot 22	-0.0717	0	(208, 306)	93593
LH Default Par 8	RH DorsAttn Post 24	-0.0717	0	(204, 357)	92258
RH Cont PFCl 11	THA-DAl-lh	-0.0717	0	(433, 538)	146025
LH Default PFC 7	RH Default Par 6	-0.0717	0	(212, 457)	95114
LH Limbic TempPole 4	RH Cont PFCl 13	-0.0717	0	(147, 435)	70847
LH Limbic TempPole 8	lAMY-lh	-0.0717	0	(151, 547)	72573
LH Default Par 2	RH Default PFCv 1	-0.0717	0	(198, 470)	90262
RH SomMot 13	lAMY-rh	-0.0717	0	(297, 520)	120507
LH Default Temp 4	RH Vis 18	-0.0717	0	(188, 267)	86464
LH Vis 26	RH Default PFCv 4	-0.0717	0	(25, 473)	13972
LH Cont PFCl 4	THA-VAia-rh	-0.0717	0	(169, 503)	79594
LH Limbic OFC 1	RH Default Temp 7	-0.0717	0	(138, 466)	67188
LH SomMot 43	LH Default pCunPCC 5	-0.0717	0	(81, 240)	41711
LH Default Temp 6	RH Cont PFCl 16	-0.0717	0	(190, 438)	87362
LH SomMot 45	RH Default PFCdPFCm 3	-0.0717	0	(83, 476)	42888
RH DorsAttn Post 6	RH SalVentAttn FrOperIns 9	-0.0717	0	(339, 382)	130218
LH Default Par 4	RH Default PFCdPFCm 14	-0.0717	0	(200, 487)	90986
RH Cont PFCl 6	pGP-lh	-0.0717	0	(428, 552)	145429
LH Cont Par 1	NAc-core-rh	-0.0717	0	(154, 524)	73750
LH Default PFC 3	RH SalVentAttn Med 10	-0.0717	0	(208, 393)	93680
RH DorsAttn Post 5	mAMY-rh	-0.0717	0	(338, 521)	130143
LH SalVentAttn FrOperIns 4	RH SalVentAttn FrOperIns 9	-0.0717	0	(120, 382)	59481
LH Limbic TempPole 5	RH DorsAttn PrCv 2	-0.0717	0	(148, 363)	71180
RH SalVentAttn TempOccPar 5	RH Limbic OFC 3	-0.0718	0	(369, 399)	136190
RH Cont PFCl 9	RH Cont pCun 1	-0.0718	0	(431, 443)	145689
RH Cont PFCl 9	RH Default Par 6	-0.0718	0	(431, 457)	145703
LH Default pCunPCC 3	RH Vis 23	-0.0718	0	(238, 272)	103444
LH Default PFC 12	RH Vis 22	-0.0718	0	(217, 271)	96618
LH Vis 29	RH Limbic OFC 3	-0.0718	0	(28, 399)	15476
LH SomMot 42	LH SalVentAttn Med 7	-0.0718	0	(80, 134)	41133
LH Vis 12	LH Vis 31	-0.0718	0	(11, 30)	6046
LH Default PFC 13	RH SalVentAttn TempOccPar 5	-0.0718	0	(218, 369)	97051
LH Default Temp 1	RH Cont PFCl 8	-0.0718	0	(185, 430)	85529
LH Limbic TempPole 4	RH SomMot 38	-0.0718	0	(147, 322)	70734
LH Limbic OFC 3	RH SalVentAttn TempOccPar 2	-0.0718	0	(140, 366)	67915
RH Vis 22	RH Cont PFCmp 2	-0.0718	0	(271, 450)	113456
RH Vis 25	RH SomMot 31	-0.0718	0	(274, 315)	114161
LH Limbic TempPole 4	LH Default Temp 3	-0.0718	0	(147, 187)	70599
LH SalVentAttn FrOperIns 3	RH Limbic OFC 6	-0.0718	0	(119, 402)	59068
LH Limbic OFC 2	LH Cont Cing 2	-0.0718	0	(139, 180)	67316
RH Vis 29	RH Cont PFCl 11	-0.0718	0	(278, 433)	115385
LH Default PFC 21	RH SomMot 31	-0.0718	0	(226, 315)	99641
LH SomMot 18	LH Default pCunPCC 4	-0.0718	0	(56, 239)	29610
LH Default PFC 24	RH Vis 32	-0.0718	0	(229, 281)	100582
LH Cont PFCl 4	RH SomMot 31	-0.0718	0	(169, 315)	79406
RH DorsAttn Post 5	RH Limbic OFC 7	-0.0718	0	(338, 403)	130025
LH Default Temp 2	THA-VAia-lh	-0.0718	0	(186, 530)	85996
LH Default Temp 9	RH Limbic TempPole 1	-0.0718	0	(193, 404)	88411
LH Default PFC 25	RH Vis 7	-0.0718	0	(230, 256)	100880
LH Default PFC 18	RH Cont Cing 1	-0.0718	0	(223, 446)	98788
LH SomMot 47	RH Default Par 4	-0.0718	0	(85, 455)	43804
LH Limbic TempPole 8	LH Default Temp 5	-0.0718	0	(151, 189)	72215
LH Cont Par 6	RH Default pCunPCC 7	-0.0718	0	(159, 495)	75701
LH Default Par 1	RH Cont pCun 2	-0.0718	0	(197, 444)	89881
LH SalVentAttn Med 7	RH Default Par 3	-0.0718	0	(134, 454)	65510
LH Default Par 8	RH Limbic TempPole 2	-0.0718	0	(204, 405)	92306
LH Default Par 2	NAc-core-lh	-0.0718	0	(198, 551)	90343
RH Vis 25	lAMY-rh	-0.0718	0	(274, 520)	114366
RH DorsAttn Post 3	RH Cont PFCl 16	-0.0718	0	(336, 438)	129629
LH Vis 36	LH SalVentAttn Med 7	-0.0718	0	(35, 134)	18858
LH Default pCunPCC 7	RH Cont PFCl 16	-0.0718	0	(242, 438)	104860
LH Default Temp 2	LH Default PFC 10	-0.0718	0	(186, 215)	85681
RH Cont Par 1	RH Cont PFCl 5	-0.0718	0	(414, 427)	143463
LH Default Temp 12	RH SalVentAttn TempOccPar 5	-0.0718	0	(196, 369)	89450
LH SomMot 43	RH Cont PFCl 7	-0.0718	0	(81, 429)	41900
LH Vis 11	RH Vis 14	-0.0718	0	(10, 263)	5737
LH Vis 25	LH SomMot 27	-0.0718	0	(24, 65)	13036
RH DorsAttn Post 5	RH DorsAttn FEF 1	-0.0718	0	(338, 358)	129980
RH SomMot 1	RH Default pCunPCC 7	-0.0718	0	(285, 495)	117344
RH Default PFCdPFCm 15	RH Default pCunPCC 10	-0.0718	0	(488, 498)	151045
LH SalVentAttn FrOperIns 6	THA-VAip-lh	-0.0718	0	(122, 529)	60491
LH Cont pCun 2	RH SomMot 8	-0.0718	0	(177, 292)	82419
RH DorsAttn Post 10	RH SalVentAttn TempOccPar 2	-0.0718	0	(343, 366)	131048
RH Vis 3	RH DorsAttn Post 12	-0.0718	0	(252, 345)	107822
LH Default Par 1	RH Vis 13	-0.0718	0	(197, 262)	89699
LH Vis 8	THA-VPl-rh	-0.0718	0	(7, 508)	4350
LH Default Par 3	NAc-shell-rh	-0.0718	0	(199, 523)	90669
LH Limbic OFC 5	LH Cont PFCl 4	-0.0718	0	(142, 169)	68541
LH Limbic TempPole 9	RH Vis 24	-0.0718	0	(152, 273)	72700
RH SomMot 29	RH Cont PFCmp 1	-0.0718	0	(313, 449)	124396
RH Vis 16	RH Cont PFCl 17	-0.0718	0	(265, 439)	111738
LH Vis 28	RH Vis 30	-0.0718	0	(27, 279)	14831
LH Default Temp 10	RH SomMot 11	-0.0718	0	(194, 295)	88661
LH Default Par 2	RH SomMot 17	-0.0718	0	(198, 301)	90093
LH Cont PFCl 5	LH Default PFC 4	-0.0719	0	(170, 209)	79683
LH Limbic TempPole 8	RH Cont Cing 1	-0.0719	0	(151, 446)	72472
LH Vis 23	LH Default PFC 24	-0.0719	0	(22, 229)	12141
LH Vis 12	RH SomMot 3	-0.0719	0	(11, 287)	6303
LH Limbic OFC 2	RH SalVentAttn TempOccPar 1	-0.0719	0	(139, 365)	67501
LH Vis 23	RH Vis 1	-0.0719	0	(22, 250)	12162
RH Cont Par 1	PUT-VA-lh	-0.0719	0	(414, 539)	143575
LH Default Par 8	RH Cont PFCl 5	-0.0719	0	(204, 427)	92328
RH SalVentAttn TempOccPar 7	RH SalVentAttn Med 4	-0.0719	0	(371, 387)	136543
LH SalVentAttn Med 1	RH Vis 1	-0.0719	0	(128, 250)	62777
LH Vis 29	LH Default pCunPCC 12	-0.0719	0	(28, 247)	15324
LH Default Temp 7	LH Default pCunPCC 11	-0.0719	0	(191, 246)	87532
LH Default Temp 10	RH Limbic TempPole 6	-0.0719	0	(194, 409)	88775
RH DorsAttn Post 1	mAMY-lh	-0.0719	0	(334, 548)	129304
LH Default PFC 4	HIP-head-m1-lh	-0.0719	0	(209, 527)	94158
RH SalVentAttn TempOccPar 7	THA-VAia-rh	-0.0719	0	(371, 503)	136659
LH Cont Par 1	CAU-tail-rh	-0.0719	0	(154, 519)	73745
LH SomMot 8	LH DorsAttn Post 15	-0.0719	0	(46, 100)	24456
RH Default PFCdPFCm 5	THA-VPl-rh	-0.0719	0	(478, 508)	150360
RH DorsAttn Post 17	RH Cont PFCl 3	-0.0719	0	(350, 425)	132549
LH Vis 13	RH Default pCunPCC 4	-0.0719	0	(12, 492)	7049
LH Default Par 9	LH Default PFC 2	-0.0719	0	(205, 207)	92456
LH Cont Par 3	LH Default pCunPCC 4	-0.0719	0	(156, 239)	74260
RH SomMot 21	RH Default PFCv 4	-0.0719	0	(305, 473)	122472
LH Default Temp 10	LH Default pCunPCC 10	-0.0719	0	(194, 245)	88611
LH Default PFC 6	PUT-VA-lh	-0.0719	0	(211, 539)	94855
RH Limbic TempPole 10	RH Default pCunPCC 1	-0.0719	0	(413, 489)	143386
RH DorsAttn Post 3	CAU-body-rh	-0.0719	0	(336, 518)	129709
LH Limbic TempPole 4	RH Cont pCun 3	-0.0719	0	(147, 445)	70857
LH Vis 33	LH Default PFC 7	-0.0719	0	(32, 212)	17379
LH Cont PFCv 1	RH SomMot 18	-0.0719	0	(175, 302)	81676
LH Default Par 4	LH Default Par 5	-0.0719	0	(200, 201)	90700
RH SalVentAttn TempOccPar 6	HIP-body-lh	-0.0719	0	(370, 532)	136506
LH Default PFC 18	THA-VAia-lh	-0.0719	0	(223, 530)	98872
LH Default Par 4	RH SomMot 16	-0.0719	0	(200, 300)	90799
LH Limbic OFC 1	RH Default Temp 6	-0.0719	0	(138, 465)	67187
RH Vis 14	RH Limbic TempPole 5	-0.0719	0	(263, 408)	111130
LH Default PFC 4	RH Vis 3	-0.0719	0	(209, 252)	93883
LH Default PFC 15	RH Limbic TempPole 4	-0.0719	0	(220, 407)	97756
RH SalVentAttn TempOccPar 7	RH Limbic OFC 1	-0.0719	0	(371, 397)	136553
LH Default Temp 3	RH SomMot 19	-0.0719	0	(187, 303)	86135
LH Default PFC 13	RH SomMot 20	-0.0719	0	(218, 304)	96986
LH Cont PFCd 1	LH Default Par 1	-0.0719	0	(163, 197)	76969
LH Limbic TempPole 3	RH Vis 15	-0.0719	0	(146, 264)	70270
LH SomMot 32	LH Default pCunPCC 11	-0.0719	0	(70, 246)	36470
LH Vis 29	LH Cont PFCl 1	-0.0719	0	(28, 166)	15243
LH SomMot 4	LH Default PFC 16	-0.0719	0	(42, 221)	22543
RH SalVentAttn Med 5	RH Default pCunPCC 4	-0.0719	0	(388, 492)	139589
RH SalVentAttn Med 5	THA-VAip-lh	-0.0719	0	(388, 529)	139626
RH DorsAttn Post 19	THA-VAs-rh	-0.0719	0	(352, 509)	133036
LH Limbic OFC 3	RH Cont PFCl 1	-0.0719	0	(140, 423)	67972
RH Vis 15	RH Default PFCdPFCm 6	-0.0719	0	(264, 479)	111490
LH Vis 25	RH DorsAttn Post 11	-0.0719	0	(24, 344)	13315
RH SalVentAttn TempOccPar 7	NAc-core-rh	-0.0719	0	(371, 524)	136680
LH Default PFC 19	RH SomMot 3	-0.0719	0	(224, 287)	98958
LH Default PFC 25	LH Default PFC 29	-0.0719	0	(230, 234)	100858
LH SomMot 39	RH Default Par 8	-0.0719	0	(77, 459)	40036
LH Default PFC 7	RH Cont pCun 2	-0.0719	0	(212, 444)	95101
LH Vis 36	LH SomMot 47	-0.0719	0	(35, 85)	18809
LH SalVentAttn FrOperIns 7	CAU-VA-lh	-0.0719	0	(123, 543)	60935
LH Default PFC 24	RH SomMot 1	-0.0719	0	(229, 285)	100586
LH Cont pCun 2	RH SomMot 13	-0.072	0	(177, 297)	82424
RH SomMot 38	RH DorsAttn Post 24	-0.072	0	(322, 357)	126419
LH Vis 13	RH Cont PFCv 1	-0.072	0	(12, 422)	6979
LH Cont PFCl 5	LH Cont pCun 2	-0.072	0	(170, 177)	79651
RH DorsAttn Post 5	PUT-VP-rh	-0.072	0	(338, 514)	130136
LH Default PFC 3	LH Default pCunPCC 6	-0.072	0	(208, 241)	93528
LH Limbic OFC 2	LH Default PFC 16	-0.072	0	(139, 221)	67357
LH Vis 29	LH SalVentAttn ParOper 5	-0.072	0	(28, 115)	15192
LH Default Temp 7	LH Default pCunPCC 9	-0.072	0	(191, 244)	87530
LH Default pCunPCC 3	RH Vis 7	-0.072	0	(238, 256)	103428
LH Vis 28	LH Limbic OFC 5	-0.072	0	(27, 142)	14694
RH Cont PFCl 15	THA-VPm-lh	-0.072	0	(437, 534)	146491
LH SomMot 47	pGP-rh	-0.072	0	(85, 525)	43874
LH Default PFC 2	RH DorsAttn Post 1	-0.072	0	(207, 334)	93276
LH Limbic TempPole 10	LH Cont PFCl 2	-0.072	0	(153, 167)	72994
LH Limbic OFC 5	RH Vis 14	-0.072	0	(142, 263)	68635
LH Default Par 2	RH Default PFCdPFCm 12	-0.072	0	(198, 485)	90277
LH Cont pCun 1	RH DorsAttn Post 18	-0.072	0	(176, 351)	82102
LH Default PFC 24	RH SalVentAttn Med 7	-0.072	0	(229, 390)	100691
LH Limbic TempPole 4	LH Cont pCun 1	-0.072	0	(147, 176)	70588
LH Vis 39	RH Cont PFCl 8	-0.072	0	(38, 430)	20702
LH Default PFC 2	HIP-head-m2-rh	-0.072	0	(207, 501)	93443
LH SomMot 16	RH DorsAttn FEF 2	-0.072	0	(54, 359)	28735
LH Default Par 8	RH Default Temp 1	-0.072	0	(204, 460)	92361
LH Cont PFCd 1	LH Default PFC 3	-0.072	0	(163, 208)	76980
LH SomMot 31	LH Limbic TempPole 7	-0.072	0	(69, 150)	35891
LH Vis 16	LH SomMot 16	-0.072	0	(15, 54)	8228
LH Vis 26	RH Default PFCdPFCm 9	-0.072	0	(25, 482)	13981
LH SomMot 45	THA-DAm-rh	-0.072	0	(83, 510)	42922
LH Limbic OFC 2	RH DorsAttn FEF 4	-0.072	0	(139, 361)	67497
LH Vis 12	RH Default PFCv 2	-0.072	0	(11, 471)	6487
LH Vis 12	RH Default Temp 4	-0.072	0	(11, 463)	6479
RH Cont pCun 3	CAU-body-lh	-0.072	0	(445, 545)	147394
LH SomMot 41	RH SalVentAttn TempOccPar 1	-0.072	0	(79, 365)	40891
LH Limbic OFC 4	CAU-VA-rh	-0.072	0	(141, 516)	68477
LH Cont Par 5	RH Default pCunPCC 11	-0.072	0	(158, 499)	75311
LH Cont OFC 1	RH SalVentAttn TempOccPar 5	-0.072	0	(165, 369)	77918
LH Default PFC 24	NAc-core-lh	-0.072	0	(229, 551)	100852
LH Vis 28	LH Default PFC 20	-0.072	0	(27, 225)	14777
LH Vis 20	LH DorsAttn Post 13	-0.072	0	(19, 98)	10414
LH Limbic TempPole 4	LH Default pCunPCC 10	-0.072	0	(147, 245)	70657
RH SomMot 35	RH SomMot 37	-0.072	0	(319, 321)	125687
LH Vis 29	LH Default PFC 19	-0.072	0	(28, 224)	15301
LH Default Temp 11	RH Default Par 4	-0.072	0	(195, 455)	89179
LH Default Par 1	RH Cont Cing 2	-0.072	0	(197, 447)	89884
LH Vis 19	LH Default PFC 15	-0.072	0	(18, 220)	10002
LH Default PFC 3	RH Vis 30	-0.072	0	(208, 279)	93566
LH SomMot 32	RH Vis 7	-0.072	0	(70, 256)	36480
LH SomMot 12	RH SomMot 21	-0.072	0	(50, 305)	26679
LH Vis 32	LH SalVentAttn FrOperIns 2	-0.072	0	(31, 118)	16764
RH Vis 10	RH Limbic OFC 1	-0.072	0	(259, 397)	109953
LH Limbic TempPole 4	RH Vis 3	-0.072	0	(147, 252)	70664
LH Vis 14	LH Vis 27	-0.072	0	(13, 26)	7123
LH Default Par 9	RH Vis 2	-0.072	0	(205, 251)	92500
LH Limbic TempPole 8	RH Default Par 2	-0.072	0	(151, 453)	72479
LH Default pCunPCC 6	CAU-tail-rh	-0.072	0	(241, 519)	104630
LH Limbic TempPole 5	RH Default pCunPCC 11	-0.072	0	(148, 499)	71316
LH Default Temp 3	RH Cont PFCl 19	-0.072	0	(187, 441)	86273
LH Default PFC 10	LH Default PFC 23	-0.072	0	(215, 228)	95902
RH DorsAttn Post 2	RH Cont PFCl 6	-0.072	0	(335, 428)	129402
RH Cont PFCl 9	RH Default PFCdPFCm 3	-0.072	0	(431, 476)	145722
LH Default PFC 25	RH SomMot 4	-0.0721	0	(230, 288)	100912
RH Vis 9	RH SalVentAttn Med 2	-0.0721	0	(258, 385)	109647
LH DorsAttn Post 3	RH Vis 30	-0.0721	0	(88, 279)	45026
RH Cont Par 6	HIP-head-l-rh	-0.0721	0	(419, 504)	144220
LH Limbic TempPole 4	RH Vis 4	-0.0721	0	(147, 253)	70665
LH Limbic OFC 1	LH Default PHC 2	-0.0721	0	(138, 249)	66971
LH DorsAttn Post 10	RH SalVentAttn TempOccPar 3	-0.0721	0	(95, 367)	48341
LH Default Par 3	RH SomMot 4	-0.0721	0	(199, 288)	90434
RH SomMot 27	RH Default pCunPCC 8	-0.0721	0	(311, 496)	123962
LH SalVentAttn ParOper 3	RH Limbic TempPole 6	-0.0721	0	(113, 409)	56456
LH Cont PFCl 5	LH Default pCunPCC 2	-0.0721	0	(170, 237)	79711
LH Limbic TempPole 1	RH SomMot 47	-0.0721	0	(144, 331)	69522
LH DorsAttn Post 10	RH Limbic TempPole 8	-0.0721	0	(95, 411)	48385
LH Cont PFCl 1	RH Cont PFCl 14	-0.0721	0	(166, 436)	78372
LH Limbic TempPole 4	LH Cont pCun 3	-0.0721	0	(147, 178)	70590
LH Cont pCun 1	RH Default PFCdPFCm 4	-0.0721	0	(176, 477)	82228
LH Limbic OFC 1	CAU-tail-lh	-0.0721	0	(138, 546)	67268
LH Vis 18	LH SalVentAttn Med 8	-0.0721	0	(17, 135)	9382
RH Vis 29	RH Cont PFCl 7	-0.0721	0	(278, 429)	115381
LH Limbic OFC 1	RH SomMot 36	-0.0721	0	(138, 320)	67042
LH Cont OFC 1	RH SomMot 43	-0.0721	0	(165, 327)	77876
LH SalVentAttn Med 7	RH SalVentAttn TempOccPar 7	-0.0721	0	(134, 371)	65427
LH SomMot 16	RH Default Temp 5	-0.0721	0	(54, 464)	28840
LH Vis 39	RH DorsAttn Post 11	-0.0721	0	(38, 344)	20616
LH Vis 27	LH Default PFC 2	-0.0721	0	(26, 207)	14233
LH Default Temp 1	RH Default PFCdPFCm 10	-0.0721	0	(185, 483)	85582
RH Vis 15	RH Cont PFCl 2	-0.0721	0	(264, 424)	111435
LH Vis 17	LH DorsAttn FEF 1	-0.0721	0	(16, 105)	8816
LH SomMot 43	LH Default pCunPCC 6	-0.0721	0	(81, 241)	41712
LH Cont PFCl 1	RH Default PFCv 1	-0.0721	0	(166, 470)	78406
LH Cont Par 3	RH SalVentAttn TempOccPar 4	-0.0721	0	(156, 368)	74389
LH SomMot 43	RH SomMot 17	-0.0721	0	(81, 301)	41772
LH Default PFC 3	RH Vis 20	-0.0721	0	(208, 269)	93556
RH Vis 17	RH SomMot 34	-0.0721	0	(266, 318)	111904
LH SomMot 43	LH Default pCunPCC 3	-0.0721	0	(81, 238)	41709
LH Limbic OFC 4	CAU-DA-rh	-0.0721	0	(141, 517)	68478
RH DorsAttn Post 4	RH Default PFCdPFCm 4	-0.0721	0	(337, 477)	129884
RH Vis 2	RH Cont Par 1	-0.0721	0	(251, 414)	107590
RH SomMot 3	RH DorsAttn Post 24	-0.0721	0	(287, 357)	117739
LH Default PFC 9	RH DorsAttn Post 5	-0.0721	0	(214, 338)	95674
LH Vis 8	LH Vis 24	-0.0721	0	(7, 23)	3865
RH Default PFCdPFCm 1	THA-VAs-rh	-0.0721	0	(474, 509)	150055
LH Default Par 6	THA-DAm-rh	-0.0721	0	(202, 510)	91712
RH Vis 24	RH Default PFCv 2	-0.0721	0	(273, 471)	114038
LH Default PFC 4	RH SomMot 19	-0.0721	0	(209, 303)	93934
LH Default Temp 12	RH Vis 26	-0.0721	0	(196, 275)	89356
LH SomMot 43	LH SalVentAttn FrOperIns 3	-0.0721	0	(81, 119)	41590
LH Limbic TempPole 5	RH Vis 35	-0.0721	0	(148, 284)	71101
LH Vis 17	NAc-shell-rh	-0.0721	0	(16, 523)	9234
LH Default Par 9	PUT-VA-lh	-0.0721	0	(205, 539)	92788
LH SomMot 47	LH Cont Par 4	-0.0721	0	(85, 157)	43506
LH Vis 15	LH SomMot 44	-0.0721	0	(14, 82)	7718
RH SomMot 30	RH Default pCunPCC 11	-0.0721	0	(314, 499)	124685
LH Cont PFCv 1	RH SomMot 22	-0.0721	0	(175, 306)	81680
LH SomMot 6	RH Default PFCdPFCm 13	-0.0721	0	(44, 486)	23827
LH Limbic OFC 2	THA-VPm-rh	-0.0721	0	(139, 507)	67643
LH Vis 29	RH Cont PFCl 17	-0.0721	0	(28, 439)	15516
LH Vis 31	LH SalVentAttn FrOperIns 5	-0.0721	0	(30, 121)	16245
LH SalVentAttn PFCl 1	LH Cont PFCl 9	-0.0721	0	(127, 174)	62276
LH Default PFC 1	LH Default PFC 9	-0.0721	0	(206, 214)	92810
LH SalVentAttn Med 3	RH SomMot 21	-0.0721	0	(130, 305)	63679
LH Cont Par 8	RH Default PFCdPFCm 2	-0.0721	0	(161, 475)	76466
LH SalVentAttn ParOper 4	PUT-DA-rh	-0.0721	0	(114, 513)	56999
LH SomMot 18	LH Default Par 7	-0.0721	0	(56, 203)	29574
LH Vis 13	LH Vis 19	-0.0721	0	(12, 18)	6575
RH Vis 15	RH Vis 32	-0.0722	0	(264, 281)	111292
LH Default Temp 6	RH Vis 26	-0.0722	0	(190, 275)	87199
RH SomMot 19	RH Cont Par 2	-0.0722	0	(303, 415)	121917
LH Default Temp 7	RH Default pCunPCC 4	-0.0722	0	(191, 492)	87778
LH Default PFC 6	RH Vis 3	-0.0722	0	(211, 252)	94568
RH DorsAttn Post 12	RH Cont Par 2	-0.0722	0	(345, 415)	131514
LH Default PFC 24	RH Vis 26	-0.0722	0	(229, 275)	100576
LH Cont pCun 1	aGP-lh	-0.0722	0	(176, 553)	82304
RH Vis 10	RH DorsAttn Post 3	-0.0722	0	(259, 336)	109892
LH Limbic TempPole 9	RH SomMot 9	-0.0722	0	(152, 293)	72720
RH DorsAttn Post 2	RH Limbic TempPole 9	-0.0722	0	(335, 412)	129386
RH DorsAttn Post 5	RH Default Par 4	-0.0722	0	(338, 455)	130077
LH SalVentAttn Med 9	RH Default PFCv 4	-0.0722	0	(136, 473)	66364
LH Limbic OFC 3	RH Cont PFCl 15	-0.0722	0	(140, 437)	67986
LH Vis 31	LH SomMot 8	-0.0722	0	(30, 46)	16170
LH Limbic OFC 2	LH Default pCunPCC 3	-0.0722	0	(139, 238)	67374
LH Limbic OFC 2	LH Default Par 2	-0.0722	0	(139, 198)	67334
LH DorsAttn PrCv 1	RH Default Temp 5	-0.0722	0	(109, 464)	54745
LH Default PFC 26	RH Cont Cing 2	-0.0722	0	(231, 447)	101393
LH Default PFC 26	RH DorsAttn Post 21	-0.0722	0	(231, 354)	101300
LH Cont Temp 1	RH SomMot 27	-0.0722	0	(162, 311)	76693
LH Limbic OFC 1	mAMY-lh	-0.0722	0	(138, 548)	67270
RH Vis 15	PUT-VA-rh	-0.0722	0	(264, 512)	111523
LH Cont pCun 1	RH Vis 17	-0.0722	0	(176, 266)	82017
RH SalVentAttn TempOccPar 3	CAU-DA-rh	-0.0722	0	(367, 517)	135939
RH SalVentAttn TempOccPar 3	THA-DP-rh	-0.0722	0	(367, 522)	135944
RH SomMot 37	RH SomMot 40	-0.0722	0	(321, 324)	126155
LH SalVentAttn Med 6	CAU-body-rh	-0.0722	0	(133, 518)	65155
RH SomMot 21	RH Limbic TempPole 9	-0.0722	0	(305, 412)	122411
LH Limbic OFC 1	RH Default Par 8	-0.0722	0	(138, 459)	67181
LH Default PFC 7	RH Vis 12	-0.0722	0	(212, 261)	94918
RH DorsAttn Post 2	pGP-rh	-0.0722	0	(335, 525)	129499
RH SalVentAttn TempOccPar 3	mAMY-lh	-0.0722	0	(367, 548)	135970
LH Default PFC 19	aGP-lh	-0.0722	0	(224, 553)	99224
RH Vis 15	RH SalVentAttn Med 12	-0.0722	0	(264, 395)	111406
LH Default Par 8	RH SomMot 26	-0.0722	0	(204, 310)	92211
LH Limbic TempPole 8	RH SomMot 4	-0.0722	0	(151, 288)	72314
LH Default PFC 16	RH Cont PFCl 5	-0.0722	0	(221, 427)	98108
LH SalVentAttn Med 10	LH Default PFC 28	-0.0722	0	(137, 233)	66540
LH Limbic OFC 5	RH DorsAttn PrCv 1	-0.0722	0	(142, 362)	68734
LH Default PFC 26	LH Default pCunPCC 12	-0.0722	0	(231, 247)	101193
RH Cont Par 6	RH Default pCunPCC 9	-0.0722	0	(419, 497)	144213
LH Cont Par 4	RH Cont PFCl 13	-0.0722	0	(157, 435)	74852
LH SomMot 39	RH Default Temp 8	-0.0722	0	(77, 467)	40044
LH Vis 26	RH SomMot 48	-0.0723	0	(25, 332)	13831
LH SomMot 40	RH Vis 3	-0.0723	0	(78, 252)	40304
LH SomMot 7	RH Default PFCv 2	-0.0723	0	(45, 471)	24320
RH DorsAttn Post 3	RH DorsAttn Post 24	-0.0723	0	(336, 357)	129548
RH DorsAttn Post 3	RH SalVentAttn TempOccPar 4	-0.0723	0	(336, 368)	129559
RH Cont Par 6	RH Default PFCdPFCm 2	-0.0723	0	(419, 475)	144191
RH Vis 32	RH SomMot 10	-0.0723	0	(281, 294)	116065
RH SalVentAttn Med 5	RH Default Par 4	-0.0723	0	(388, 455)	139552
LH Default PFC 12	RH SomMot 38	-0.0723	0	(217, 322)	96669
RH Cont Par 5	aGP-rh	-0.0723	0	(418, 526)	144108
LH SalVentAttn Med 8	RH Cont PFCl 18	-0.0723	0	(135, 440)	65914
RH Cont PFCl 5	RH Default PFCdPFCm 10	-0.0723	0	(427, 483)	145235
LH SalVentAttn PFCl 1	LH Default PFC 29	-0.0723	0	(127, 234)	62336
LH Limbic TempPole 2	RH Vis 3	-0.0723	0	(145, 252)	69851
LH Default Par 1	RH DorsAttn FEF 1	-0.0723	0	(197, 358)	89795
LH Default PFC 23	RH DorsAttn Post 5	-0.0723	0	(228, 338)	100315
RH SomMot 29	RH Default PFCdPFCm 1	-0.0723	0	(313, 474)	124421
RH Vis 25	RH Limbic TempPole 8	-0.0723	0	(274, 411)	114257
LH Vis 15	LH Vis 29	-0.0723	0	(14, 28)	7664
RH Cont PFCl 6	HIP-head-l-lh	-0.0723	0	(428, 531)	145408
LH Default pCunPCC 6	RH SomMot 44	-0.0723	0	(241, 328)	104439
RH SalVentAttn TempOccPar 8	RH Default Par 3	-0.0723	0	(372, 454)	136791
LH Default PFC 1	RH Cont Par 1	-0.0723	0	(206, 414)	93010
LH Limbic OFC 6	LH Cont pCun 3	-0.0723	0	(143, 178)	68960
LH Default pCunPCC 12	RH Vis 26	-0.0723	0	(247, 275)	106237
LH SalVentAttn Med 9	LH Default pCunPCC 6	-0.0723	0	(136, 241)	66132
RH Cont Par 6	THA-VAs-lh	-0.0723	0	(419, 536)	144252
LH SomMot 42	LH Default Temp 4	-0.0723	0	(80, 188)	41187
LH SalVentAttn Med 7	LH Default PFC 12	-0.0723	0	(134, 217)	65273
LH SalVentAttn ParOper 2	RH Default Par 2	-0.0723	0	(112, 453)	56060
LH SomMot 2	RH DorsAttn Post 10	-0.0723	0	(40, 343)	21642
RH Cont Par 4	CAU-body-rh	-0.0723	0	(417, 518)	143965
LH Cont Par 3	RH SomMot 46	-0.0723	0	(156, 330)	74351
RH DorsAttn FEF 3	PUT-VP-rh	-0.0723	0	(360, 514)	134613
LH Default Par 2	RH Default Par 1	-0.0723	0	(198, 452)	90244
RH Cont Temp 1	RH Default PFCdPFCm 8	-0.0723	0	(420, 481)	144330
LH Limbic OFC 1	PUT-DP-rh	-0.0723	0	(138, 515)	67237
RH Vis 5	RH Default PFCv 1	-0.0723	0	(254, 470)	108546
RH DorsAttn Post 4	RH Cont PFCl 1	-0.0723	0	(337, 423)	129830
RH Vis 8	RH Limbic TempPole 3	-0.0723	0	(257, 406)	109373
LH Default PFC 25	RH Vis 35	-0.0723	0	(230, 284)	100908
LH Default Par 9	RH SomMot 49	-0.0723	0	(205, 333)	92582
RH DorsAttn Post 18	RH Cont PFCl 13	-0.0723	0	(351, 435)	132761
LH Default Par 9	RH DorsAttn Post 1	-0.0723	0	(205, 334)	92583
RH SalVentAttn TempOccPar 7	RH Limbic OFC 2	-0.0723	0	(371, 398)	136554
RH SomMot 36	RH DorsAttn Post 11	-0.0723	0	(320, 344)	125943
LH Default PFC 26	RH DorsAttn PrCv 2	-0.0723	0	(231, 363)	101309
LH Default PFC 1	HIP-head-m2-lh	-0.0723	0	(206, 528)	93124
LH Limbic OFC 1	PUT-DP-lh	-0.0723	0	(138, 542)	67264
LH Default Temp 4	RH SalVentAttn TempOccPar 5	-0.0723	0	(188, 369)	86566
RH DorsAttn Post 2	THA-DAl-lh	-0.0723	0	(335, 538)	129512
LH Default PFC 18	RH SomMot 45	-0.0723	0	(223, 329)	98671
LH Cont pCun 1	RH Default Temp 10	-0.0723	0	(176, 469)	82220
LH Limbic OFC 3	RH Vis 13	-0.0723	0	(140, 262)	67811
LH Vis 10	RH Default pCunPCC 6	-0.0723	0	(9, 494)	5425
RH SomMot 25	RH Default PFCv 2	-0.0723	0	(309, 471)	123452
LH Cont pCun 1	RH SalVentAttn Med 12	-0.0723	0	(176, 395)	82146
LH Limbic TempPole 3	LH Default PFC 24	-0.0723	0	(146, 229)	70235
RH Default PFCdPFCm 5	THA-VAia-rh	-0.0723	0	(478, 503)	150355
LH Cont Temp 1	RH Cont Cing 2	-0.0723	0	(162, 447)	76829
LH Default Temp 10	RH Cont PFCl 8	-0.0723	0	(194, 430)	88796
RH DorsAttn Post 9	RH Default pCunPCC 4	-0.0723	0	(342, 492)	130964
LH Default Temp 3	RH DorsAttn Post 14	-0.0723	0	(187, 347)	86179
LH Cont pCun 1	RH Cont PFCl 2	-0.0724	0	(176, 424)	82175
LH Default Par 4	RH SomMot 17	-0.0724	0	(200, 301)	90800
RH Cont PFCl 9	RH Default PFCdPFCm 15	-0.0724	0	(431, 488)	145734
LH Cont PFCv 1	LH Default Par 9	-0.0724	0	(175, 205)	81579
RH Vis 10	PUT-VA-lh	-0.0724	0	(259, 539)	110095
LH SalVentAttn Med 9	RH SomMot 16	-0.0724	0	(136, 300)	66191
LH SalVentAttn FrOperIns 4	THA-VAip-lh	-0.0724	0	(120, 529)	59628
RH Cont PFCl 18	HIP-tail-rh	-0.0724	0	(440, 506)	146805
RH Default PFCdPFCm 14	NAc-core-rh	-0.0724	0	(487, 524)	151006
LH Vis 25	LH SomMot 4	-0.0724	0	(24, 42)	13013
LH Limbic TempPole 6	LH Default Temp 7	-0.0724	0	(149, 191)	71412
LH Limbic TempPole 6	RH Vis 8	-0.0724	0	(149, 257)	71478
LH Cont PFCv 1	RH SomMot 16	-0.0724	0	(175, 300)	81674
LH Cont Par 2	RH DorsAttn Post 18	-0.0724	0	(155, 351)	73975
RH SalVentAttn TempOccPar 8	RH Default PFCdPFCm 1	-0.0724	0	(372, 474)	136811
LH Cont Temp 1	RH DorsAttn Post 5	-0.0724	0	(162, 338)	76720
LH Default Par 5	RH Default pCunPCC 7	-0.0724	0	(201, 495)	91346
RH DorsAttn Post 24	CAU-body-lh	-0.0724	0	(357, 545)	134062
LH Limbic OFC 3	PUT-VA-rh	-0.0724	0	(140, 512)	68061
LH SomMot 7	aGP-lh	-0.0724	0	(45, 553)	24402
LH Default Par 5	RH SomMot 13	-0.0724	0	(201, 297)	91148
LH Limbic TempPole 5	LH Default PFC 30	-0.0724	0	(148, 235)	71052
RH Vis 9	RH SalVentAttn TempOccPar 8	-0.0724	0	(258, 372)	109634
RH SalVentAttn TempOccPar 8	HIP-head-m1-rh	-0.0724	0	(372, 500)	136837
RH DorsAttn Post 5	RH Cont Cing 1	-0.0724	0	(338, 446)	130068
RH SomMot 38	RH Limbic OFC 4	-0.0724	0	(322, 400)	126462
RH SalVentAttn TempOccPar 8	HIP-head-m2-lh	-0.0724	0	(372, 528)	136865
LH Vis 19	NAc-core-rh	-0.0724	0	(18, 524)	10306
LH Cont OFC 1	HIP-head-m1-rh	-0.0724	0	(165, 500)	78049
LH Limbic TempPole 7	CAU-DA-lh	-0.0724	0	(150, 544)	72168
LH SalVentAttn FrOperIns 3	RH Limbic OFC 5	-0.0724	0	(119, 401)	59067
LH Default Temp 2	pGP-rh	-0.0724	0	(186, 525)	85991
LH Limbic TempPole 7	PUT-VA-rh	-0.0724	0	(150, 512)	72136
LH Default Temp 3	RH DorsAttn Post 10	-0.0724	0	(187, 343)	86175
LH Cont Par 6	RH Cont PFCl 5	-0.0724	0	(159, 427)	75633
LH Vis 29	RH SalVentAttn FrOperIns 5	-0.0724	0	(28, 378)	15455
LH Vis 20	RH Cont Par 1	-0.0724	0	(19, 414)	10730
LH Limbic OFC 3	RH SalVentAttn FrOperIns 9	-0.0724	0	(140, 382)	67931
LH Limbic TempPole 5	CAU-VA-lh	-0.0724	0	(148, 543)	71360
LH Limbic TempPole 5	CAU-tail-rh	-0.0724	0	(148, 519)	71336
LH Default PFC 20	RH Cont PFCl 11	-0.0724	0	(225, 433)	99432
RH SomMot 29	THA-DAl-rh	-0.0724	0	(313, 511)	124458
LH Cont PFCl 5	LH Default Par 6	-0.0724	0	(170, 202)	79676
LH Default PFC 7	RH Default pCunPCC 6	-0.0724	0	(212, 494)	95151
RH Cont PFCl 19	RH Cont Cing 1	-0.0724	0	(441, 446)	146857
LH Cont pCun 1	RH SalVentAttn Med 11	-0.0724	0	(176, 394)	82145
LH Limbic TempPole 4	RH Vis 8	-0.0724	0	(147, 257)	70669
RH DorsAttn Post 24	mAMY-lh	-0.0724	0	(357, 548)	134065
LH Limbic TempPole 10	RH Default Par 1	-0.0724	0	(153, 452)	73279
RH Vis 5	RH DorsAttn PrCv 2	-0.0724	0	(254, 363)	108439
RH Cont pCun 3	RH Cont Cing 3	-0.0724	0	(445, 448)	147297
RH Vis 6	RH SalVentAttn Med 5	-0.0724	0	(255, 388)	108762
LH Default PFC 8	RH Cont PFCl 9	-0.0724	0	(213, 431)	95428
LH SalVentAttn FrOperIns 3	RH Default Par 2	-0.0724	0	(119, 453)	59119
RH Cont Par 1	THA-VAs-lh	-0.0724	0	(414, 536)	143572
RH SomMot 36	RH DorsAttn PrCv 3	-0.0725	0	(320, 364)	125963
LH Default PFC 12	RH SomMot 2	-0.0725	0	(217, 286)	96633
RH DorsAttn Post 1	THA-VAs-lh	-0.0725	0	(334, 536)	129292
LH Default Par 9	RH SomMot 12	-0.0725	0	(205, 296)	92545
LH Default pCunPCC 1	LH Default pCunPCC 7	-0.0725	0	(236, 242)	102783
RH DorsAttn Post 2	CAU-VA-rh	-0.0725	0	(335, 516)	129490
RH Vis 8	RH Limbic TempPole 5	-0.0725	0	(257, 408)	109375
LH Default Temp 7	RH Limbic TempPole 10	-0.0725	0	(191, 413)	87699
LH Default PFC 17	RH Cont Par 6	-0.0725	0	(222, 419)	98431
LH Default PFC 2	aGP-rh	-0.0725	0	(207, 526)	93468
RH Cont Par 1	RH Default pCunPCC 2	-0.0725	0	(414, 490)	143526
LH Default Par 5	PUT-DP-rh	-0.0725	0	(201, 515)	91366
RH Vis 14	RH SomMot 32	-0.0725	0	(263, 316)	111038
LH Default Par 1	RH Limbic TempPole 7	-0.0725	0	(197, 410)	89847
RH Limbic TempPole 10	RH Default pCunPCC 5	-0.0725	0	(413, 493)	143390
LH Limbic TempPole 6	RH SalVentAttn FrOperIns 1	-0.0725	0	(149, 374)	71595
LH Default Temp 12	RH Vis 14	-0.0725	0	(196, 263)	89344
RH Vis 6	RH DorsAttn Post 10	-0.0725	0	(255, 343)	108717
LH Limbic OFC 1	PUT-VP-lh	-0.0725	0	(138, 541)	67263
LH Default PFC 13	RH Cont PFCl 11	-0.0725	0	(218, 433)	97115
LH Default Temp 10	RH SalVentAttn Med 7	-0.0725	0	(194, 390)	88756
LH Cont Par 2	RH SalVentAttn Med 3	-0.0725	0	(155, 386)	74010
LH Default PFC 3	RH SomMot 23	-0.0725	0	(208, 307)	93594
RH Vis 13	RH Limbic OFC 2	-0.0725	0	(262, 398)	110830
RH Cont PFCl 9	RH Default PFCdPFCm 7	-0.0725	0	(431, 480)	145726
RH SomMot 29	RH DorsAttn Post 2	-0.0725	0	(313, 335)	124282
RH SomMot 25	RH Limbic OFC 5	-0.0725	0	(309, 401)	123382
LH Limbic TempPole 8	RH Default Temp 8	-0.0725	0	(151, 467)	72493
LH Cont PFCl 5	RH Default PFCv 3	-0.0725	0	(170, 472)	79946
LH SomMot 20	LH Cont OFC 1	-0.0725	0	(58, 165)	30527
LH Default Temp 4	RH SomMot 4	-0.0725	0	(188, 288)	86485
RH SomMot 35	THA-VPl-lh	-0.0725	0	(319, 535)	125901
LH SalVentAttn FrOperIns 5	RH Default pCunPCC 8	-0.0725	0	(121, 496)	60027
LH Default PFC 3	RH Default Temp 1	-0.0725	0	(208, 460)	93747
LH Vis 27	LH Limbic OFC 1	-0.0725	0	(26, 138)	14164
LH Cont Par 4	LH Default PFC 15	-0.0725	0	(157, 220)	74637
LH Default Temp 12	RH DorsAttn Post 11	-0.0725	0	(196, 344)	89425
RH Cont PFCl 4	THA-DAm-rh	-0.0725	0	(426, 510)	145136
RH SalVentAttn Med 5	mAMY-rh	-0.0725	0	(388, 521)	139618
LH SomMot 12	RH SomMot 35	-0.0725	0	(50, 319)	26693
LH Limbic OFC 1	aGP-rh	-0.0725	0	(138, 526)	67248
LH Default PFC 26	RH Vis 27	-0.0725	0	(231, 276)	101222
RH SalVentAttn TempOccPar 2	RH Default PFCv 1	-0.0725	0	(366, 470)	135706
LH SalVentAttn Med 10	RH Vis 15	-0.0725	0	(137, 264)	66571
LH Default PFC 24	RH Vis 12	-0.0725	0	(229, 261)	100562
LH Default Par 9	LH Default PFC 22	-0.0726	0	(205, 227)	92476
LH Vis 37	LH SomMot 5	-0.0726	0	(36, 43)	19284
RH Vis 5	RH SalVentAttn TempOccPar 1	-0.0726	0	(254, 365)	108441
LH Cont PFCl 4	RH SomMot 32	-0.0726	0	(169, 316)	79407
RH DorsAttn FEF 1	THA-DP-rh	-0.0726	0	(358, 522)	134234
LH Default PFC 10	RH Cont PFCl 12	-0.0726	0	(215, 434)	96108
LH Cont pCun 2	RH SalVentAttn FrOperIns 3	-0.0726	0	(177, 376)	82503
RH SalVentAttn TempOccPar 7	RH Default PFCdPFCm 4	-0.0726	0	(371, 477)	136633
RH SalVentAttn TempOccPar 7	RH SalVentAttn FrOperIns 1	-0.0726	0	(371, 374)	136530
LH Limbic OFC 1	RH Cont PFCl 4	-0.0726	0	(138, 426)	67148
LH Cont PFCl 4	RH SomMot 28	-0.0726	0	(169, 312)	79403
LH Limbic TempPole 2	HIP-head-l-rh	-0.0726	0	(145, 504)	70103
LH SalVentAttn FrOperIns 4	RH SalVentAttn Med 3	-0.0726	0	(120, 386)	59485
LH DorsAttn Post 9	LH Default Temp 8	-0.0726	0	(94, 192)	47708
LH Limbic OFC 6	LH Default PFC 25	-0.0726	0	(143, 230)	69012
LH Default pCunPCC 3	RH DorsAttn Post 10	-0.0726	0	(238, 343)	103515
LH SalVentAttn FrOperIns 2	LH Default PFC 2	-0.0726	0	(118, 207)	58439
LH Default Par 5	RH SomMot 15	-0.0726	0	(201, 299)	91150
LH Vis 20	RH Vis 3	-0.0726	0	(19, 252)	10568
LH Cont Par 5	RH Default PFCdPFCm 1	-0.0726	0	(158, 474)	75286
RH Vis 24	RH Default Temp 9	-0.0726	0	(273, 468)	114035
LH Default Par 9	RH SalVentAttn Med 9	-0.0726	0	(205, 392)	92641
LH Vis 28	LH Cont PFCmp 1	-0.0726	0	(27, 182)	14734
LH Limbic TempPole 9	LH Cont Par 6	-0.0726	0	(152, 159)	72586
LH Default PFC 9	RH Limbic OFC 2	-0.0726	0	(214, 398)	95734
RH DorsAttn Post 9	THA-DAl-lh	-0.0726	0	(342, 538)	131010
RH Cont PFCv 1	THA-DAm-lh	-0.0726	0	(422, 537)	144649
LH Default Par 8	RH Default Temp 2	-0.0726	0	(204, 461)	92362
LH Vis 20	RH Vis 5	-0.0726	0	(19, 254)	10570
LH Limbic TempPole 5	RH SomMot 37	-0.0726	0	(148, 321)	71138
LH Default PFC 12	RH Default PFCdPFCm 10	-0.0726	0	(217, 483)	96830
LH Limbic TempPole 5	RH Limbic TempPole 7	-0.0726	0	(148, 410)	71227
LH Cont pCun 2	RH SomMot 1	-0.0726	0	(177, 285)	82412
LH SomMot 34	RH SalVentAttn TempOccPar 5	-0.0726	0	(72, 369)	37556
LH Default PFC 26	RH DorsAttn PrCv 1	-0.0726	0	(231, 362)	101308
LH SalVentAttn Med 2	RH SomMot 31	-0.0726	0	(129, 315)	63266
LH Default Par 2	RH Limbic OFC 2	-0.0726	0	(198, 398)	90190
RH SomMot 37	RH DorsAttn Post 8	-0.0726	0	(321, 341)	126172
LH SalVentAttn Med 7	RH Cont Par 6	-0.0726	0	(134, 419)	65475
LH Default Temp 3	RH DorsAttn FEF 4	-0.0726	0	(187, 361)	86193
LH Vis 16	RH SomMot 23	-0.0726	0	(15, 307)	8481
LH Default Par 8	RH SalVentAttn Med 4	-0.0726	0	(204, 387)	92288
RH SalVentAttn TempOccPar 8	RH Default Par 2	-0.0726	0	(372, 453)	136790
LH Limbic OFC 1	LH Default PFC 1	-0.0726	0	(138, 206)	66928
LH Limbic TempPole 8	RH SomMot 29	-0.0726	0	(151, 313)	72339
LH SalVentAttn FrOperIns 2	mAMY-lh	-0.0726	0	(118, 548)	58780
RH DorsAttn Post 4	RH Default pCunPCC 1	-0.0726	0	(337, 489)	129896
LH Default Par 5	LH Default pCunPCC 2	-0.0726	0	(201, 237)	91088
RH Vis 5	RH DorsAttn PrCv 3	-0.0726	0	(254, 364)	108440
RH Cont PFCl 4	THA-DP-rh	-0.0726	0	(426, 522)	145148
LH Limbic OFC 2	RH SalVentAttn TempOccPar 5	-0.0726	0	(139, 369)	67505
LH Default Par 3	RH Limbic OFC 1	-0.0726	0	(199, 397)	90543
LH Default Temp 8	RH SomMot 25	-0.0726	0	(192, 309)	87956
LH Limbic TempPole 7	LH Default PFC 20	-0.0726	0	(150, 225)	71849
LH SalVentAttn FrOperIns 7	PUT-DP-lh	-0.0726	0	(123, 542)	60934
LH Default PFC 17	RH SalVentAttn Med 4	-0.0726	0	(222, 387)	98399
LH Cont PFCl 5	RH SomMot 9	-0.0726	0	(170, 293)	79767
LH Default Par 4	PUT-DA-lh	-0.0726	0	(200, 540)	91039
RH DorsAttn Post 12	RH Default PFCv 2	-0.0726	0	(345, 471)	131570
LH Limbic TempPole 10	RH Default PFCdPFCm 14	-0.0726	0	(153, 487)	73314
LH Default Temp 4	RH Vis 26	-0.0726	0	(188, 275)	86472
LH Limbic TempPole 5	LH Cont PFCl 1	-0.0726	0	(148, 166)	70983
LH SomMot 5	LH SomMot 46	-0.0726	0	(43, 84)	22916
LH Limbic TempPole 7	RH Default Par 6	-0.0726	0	(150, 457)	72081
LH SomMot 22	RH SomMot 39	-0.0726	0	(60, 323)	31672
LH Default Temp 4	PUT-VA-lh	-0.0726	0	(188, 539)	86736
LH Default Temp 6	LH Default Par 2	-0.0726	0	(190, 198)	87122
LH Default PFC 25	THA-VAip-rh	-0.0726	0	(230, 502)	101126
LH Cont Par 3	RH Default pCunPCC 11	-0.0726	0	(156, 499)	74520
RH Cont Par 5	RH Default pCunPCC 8	-0.0726	0	(418, 496)	144078
LH Default PFC 26	RH Default PFCdPFCm 12	-0.0726	0	(231, 485)	101431
LH Default Par 1	RH Cont pCun 1	-0.0726	0	(197, 443)	89880
LH Vis 27	RH Default Temp 7	-0.0726	0	(26, 466)	14492
LH Cont pCun 1	RH Cont PFCl 6	-0.0726	0	(176, 428)	82179
LH Default PFC 21	RH Vis 2	-0.0727	0	(226, 251)	99577
LH SomMot 2	LH Default PFC 9	-0.0727	0	(40, 214)	21513
LH SalVentAttn Med 8	LH Cont Par 3	-0.0727	0	(135, 156)	65630
RH SomMot 7	HIP-head-m2-rh	-0.0727	0	(291, 501)	118937
LH SalVentAttn Med 8	LH Cont Temp 1	-0.0727	0	(135, 162)	65636
LH Default PFC 1	LH Default PFC 10	-0.0727	0	(206, 215)	92811
LH SalVentAttn Med 10	LH Default PFC 15	-0.0727	0	(137, 220)	66527
RH SomMot 11	RH SomMot 19	-0.0727	0	(295, 303)	119777
RH Cont PFCl 11	THA-VAip-rh	-0.0727	0	(433, 502)	145989
RH Limbic TempPole 10	lAMY-rh	-0.0727	0	(413, 520)	143417
LH Vis 20	LH Default PFC 22	-0.0727	0	(19, 227)	10543
LH Limbic OFC 2	LH Limbic TempPole 8	-0.0727	0	(139, 151)	67287
RH SomMot 21	RH Cont PFCl 14	-0.0727	0	(305, 436)	122435
LH Default Par 2	LH Default PFC 19	-0.0727	0	(198, 224)	90016
LH Limbic TempPole 4	LH Default PFC 28	-0.0727	0	(147, 233)	70645
LH Default Par 5	RH Cont PFCl 17	-0.0727	0	(201, 439)	91290
LH SomMot 4	RH SalVentAttn TempOccPar 4	-0.0727	0	(42, 368)	22690
LH Default Par 3	RH Cont Par 2	-0.0727	0	(199, 415)	90561
LH SomMot 2	NAc-core-lh	-0.0727	0	(40, 551)	21850
LH Default PFC 25	RH Default pCunPCC 2	-0.0727	0	(230, 490)	101114
LH Cont Par 6	RH Cont Par 4	-0.0727	0	(159, 417)	75623
LH Cont PFCl 4	RH SalVentAttn FrOperIns 2	-0.0727	0	(169, 375)	79466
LH Limbic TempPole 2	LH Default PHC 1	-0.0727	0	(145, 248)	69847
LH SomMot 4	LH Cont PFCl 1	-0.0727	0	(42, 166)	22488
LH Vis 12	RH SomMot 48	-0.0727	0	(11, 332)	6348
LH SomMot 7	RH DorsAttn Post 17	-0.0727	0	(45, 350)	24199
RH Cont PFCl 20	THA-DAm-rh	-0.0727	0	(442, 510)	147032
RH DorsAttn Post 4	RH Limbic TempPole 8	-0.0727	0	(337, 411)	129818
RH DorsAttn Post 4	RH Cont Temp 1	-0.0727	0	(337, 420)	129827
RH Vis 2	RH SomMot 47	-0.0727	0	(251, 331)	107507
RH Vis 32	RH SomMot 14	-0.0727	0	(281, 298)	116069
RH SalVentAttn TempOccPar 8	RH Default pCunPCC 4	-0.0727	0	(372, 492)	136829
RH Cont Par 1	THA-VAip-rh	-0.0727	0	(414, 502)	143538
LH SomMot 7	RH Limbic OFC 5	-0.0727	0	(45, 401)	24250
LH Default PFC 14	RH Limbic TempPole 7	-0.0727	0	(219, 410)	97426
LH Cont Par 3	RH Cont PFCl 16	-0.0727	0	(156, 438)	74459
RH DorsAttn Post 22	RH Limbic TempPole 3	-0.0727	0	(355, 406)	133530
LH Cont pCun 1	RH Default Par 7	-0.0727	0	(176, 458)	82209
LH Cont Par 1	RH Vis 8	-0.0727	0	(154, 257)	73483
LH Default PFC 12	RH Vis 12	-0.0727	0	(217, 261)	96608
LH Limbic OFC 3	RH SomMot 35	-0.0727	0	(140, 319)	67868
RH Cont PFCl 7	RH Cont Cing 2	-0.0727	0	(429, 447)	145448
RH SomMot 35	PUT-DP-lh	-0.0727	0	(319, 542)	125908
LH Default PFC 5	RH DorsAttn Post 22	-0.0727	0	(210, 355)	94329
LH Vis 15	RH DorsAttn Post 9	-0.0727	0	(14, 342)	7978
LH Default Temp 3	LH Default Temp 5	-0.0727	0	(187, 189)	86021
LH Default Temp 7	RH Cont pCun 1	-0.0728	0	(191, 443)	87729
RH DorsAttn Post 1	HIP-head-l-lh	-0.0728	0	(334, 531)	129287
LH Cont PFCl 5	LH Default PFC 9	-0.0728	0	(170, 214)	79688
LH Default Par 1	RH SalVentAttn FrOperIns 5	-0.0728	0	(197, 378)	89815
LH Default PFC 11	RH Vis 31	-0.0728	0	(216, 280)	96291
RH Default PFCdPFCm 5	PUT-VA-lh	-0.0728	0	(478, 539)	150391
RH Cont Par 2	mAMY-lh	-0.0728	0	(415, 548)	143722
LH Default PFC 3	RH SalVentAttn Med 4	-0.0728	0	(208, 387)	93674
RH Cont Par 2	THA-VAs-lh	-0.0728	0	(415, 536)	143710
LH SomMot 22	LH Cont PFCl 2	-0.0728	0	(60, 167)	31516
LH Limbic TempPole 4	HIP-head-l-lh	-0.0728	0	(147, 531)	70943
LH Default Temp 5	RH Default Temp 4	-0.0728	0	(189, 463)	87024
LH Default PFC 25	CAU-body-lh	-0.0728	0	(230, 545)	101169
LH SomMot 34	RH SomMot 45	-0.0728	0	(72, 329)	37516
LH Cont PFCv 1	NAc-shell-rh	-0.0728	0	(175, 523)	81897
RH Default PFCdPFCm 4	RH Default PFCdPFCm 13	-0.0728	0	(477, 486)	150263
LH Default Temp 7	RH SalVentAttn Med 5	-0.0728	0	(191, 388)	87674
RH Vis 14	RH Default Par 4	-0.0728	0	(263, 455)	111177
RH Vis 3	RH SomMot 24	-0.0728	0	(252, 308)	107785
LH Cont pCun 2	RH SalVentAttn TempOccPar 7	-0.0728	0	(177, 371)	82498
RH Cont pCun 3	RH Default PFCdPFCm 7	-0.0728	0	(445, 480)	147329
LH Default PFC 5	RH SalVentAttn Med 9	-0.0728	0	(210, 392)	94366
LH Limbic TempPole 1	RH Limbic TempPole 10	-0.0728	0	(144, 413)	69604
RH SalVentAttn Med 2	RH Default pCunPCC 11	-0.0728	0	(385, 499)	139098
LH Default PFC 25	RH Default pCunPCC 1	-0.0728	0	(230, 489)	101113
RH Vis 8	RH Default PFCdPFCm 9	-0.0728	0	(257, 482)	109449
LH Vis 26	LH Limbic TempPole 1	-0.0728	0	(25, 144)	13643
LH SomMot 34	RH SomMot 42	-0.0728	0	(72, 326)	37513
LH Limbic OFC 2	RH SalVentAttn FrOperIns 9	-0.0728	0	(139, 382)	67518
RH DorsAttn Post 5	RH Cont PFCl 10	-0.0728	0	(338, 432)	130054
LH SalVentAttn Med 2	RH Cont PFCl 13	-0.0728	0	(129, 435)	63386
LH Cont PFCv 1	RH Vis 34	-0.0728	0	(175, 283)	81657
LH SalVentAttn FrOperIns 1	RH SalVentAttn Med 6	-0.0728	0	(117, 389)	58186
LH Vis 19	CAU-tail-lh	-0.0728	0	(18, 546)	10328
LH Default Temp 8	RH SomMot 16	-0.0728	0	(192, 300)	87947
RH Cont Par 6	RH Default Temp 5	-0.0728	0	(419, 464)	144180
LH Default pCunPCC 3	THA-DAl-lh	-0.0728	0	(238, 538)	103710
LH Cont PFCl 6	RH SomMot 38	-0.0728	0	(171, 322)	80178
LH SalVentAttn ParOper 3	LH Default Temp 7	-0.0728	0	(113, 191)	56238
LH SalVentAttn Med 7	RH Cont Par 2	-0.0728	0	(134, 415)	65471
LH Default Temp 3	RH SomMot 43	-0.0728	0	(187, 327)	86159
LH Cont pCun 2	RH Cont PFCv 1	-0.0728	0	(177, 422)	82549
LH Limbic OFC 4	RH DorsAttn Post 9	-0.0728	0	(141, 342)	68303
LH Vis 33	RH SalVentAttn FrOperIns 9	-0.0728	0	(32, 382)	17549
LH Default Temp 9	RH Limbic OFC 4	-0.0728	0	(193, 400)	88407
LH Default pCunPCC 6	RH SomMot 37	-0.0728	0	(241, 321)	104432
LH SalVentAttn ParOper 2	LH Limbic TempPole 5	-0.0728	0	(112, 148)	55755
LH SomMot 42	RH Default pCunPCC 6	-0.0728	0	(80, 494)	41493
RH Vis 33	RH Vis 35	-0.0728	0	(282, 284)	116326
LH Vis 16	LH Default Temp 7	-0.0728	0	(15, 191)	8365
LH SalVentAttn FrOperIns 5	RH Vis 28	-0.0728	0	(121, 277)	59808
LH SomMot 43	RH Cont PFCl 6	-0.0728	0	(81, 428)	41899
LH Limbic TempPole 10	LH Cont Par 8	-0.0728	0	(153, 161)	72988
LH Vis 23	LH SalVentAttn Med 7	-0.0728	0	(22, 134)	12046
RH Cont PFCl 11	RH Default Par 8	-0.0728	0	(433, 459)	145946
LH Cont pCun 2	RH SomMot 17	-0.0728	0	(177, 301)	82428
LH Default PFC 18	RH DorsAttn PrCv 2	-0.0728	0	(223, 363)	98705
RH Cont PFCl 19	RH Cont pCun 1	-0.0728	0	(441, 443)	146854
LH Limbic TempPole 10	LH Default Temp 7	-0.0728	0	(153, 191)	73018
LH Cont Par 6	RH SomMot 45	-0.0728	0	(159, 329)	75535
LH SomMot 45	RH Default PFCv 3	-0.0728	0	(83, 472)	42884
LH Default PFC 21	RH SomMot 40	-0.0728	0	(226, 324)	99650
LH Default Temp 4	THA-DAm-lh	-0.0728	0	(188, 537)	86734
LH Default Temp 11	LH Default PFC 5	-0.0729	0	(195, 210)	88934
LH SalVentAttn FrOperIns 10	RH Limbic TempPole 7	-0.0729	0	(126, 410)	62086
RH DorsAttn Post 14	RH Default PFCv 1	-0.0729	0	(347, 470)	131982
LH Limbic OFC 1	LH Cont Cing 1	-0.0729	0	(138, 179)	66901
LH Default Par 1	RH Default PFCv 3	-0.0729	0	(197, 472)	89909
LH Default Par 1	HIP-head-l-rh	-0.0729	0	(197, 504)	89941
LH Default Temp 1	THA-DAl-lh	-0.0729	0	(185, 538)	85637
LH Default PFC 25	LH Default pCunPCC 1	-0.0729	0	(230, 236)	100860
LH Limbic TempPole 4	LH Cont PFCmp 1	-0.0729	0	(147, 182)	70594
LH Default Par 5	LH Default PFC 22	-0.0729	0	(201, 227)	91078
RH Vis 10	RH Vis 35	-0.0729	0	(259, 284)	109840
LH Default PFC 25	RH SomMot 40	-0.0729	0	(230, 324)	100948
LH Vis 23	LH Cont Par 5	-0.0729	0	(22, 158)	12070
RH SomMot 19	RH SomMot 31	-0.0729	0	(303, 315)	121817
LH SomMot 16	RH Default pCunPCC 3	-0.0729	0	(54, 491)	28867
LH Default PFC 14	THA-DAm-rh	-0.0729	0	(219, 510)	97526
LH Default Temp 7	LH Default PFC 29	-0.0729	0	(191, 234)	87520
LH Vis 26	CAU-DA-rh	-0.0729	0	(25, 517)	14016
RH Cont Par 1	RH Cont PFCl 14	-0.0729	0	(414, 436)	143472
LH Default Par 1	lAMY-rh	-0.0729	0	(197, 520)	89957
RH Default Par 7	RH Default pCunPCC 5	-0.0729	0	(458, 493)	148655
LH Cont PFCv 1	PUT-VA-lh	-0.0729	0	(175, 539)	81913
RH Cont PFCl 18	RH Default Par 2	-0.0729	0	(440, 453)	146752
LH Default Par 1	RH Default Temp 6	-0.0729	0	(197, 465)	89902
RH Cont Temp 1	RH Cont PFCmp 1	-0.0729	0	(420, 449)	144298
LH Default Par 8	RH Cont PFCl 18	-0.0729	0	(204, 440)	92341
LH Default PFC 18	RH Limbic TempPole 5	-0.0729	0	(223, 408)	98750
RH Vis 5	RH Default Par 5	-0.0729	0	(254, 456)	108532
LH Default Temp 11	RH SomMot 32	-0.0729	0	(195, 316)	89040
RH Vis 35	RH SomMot 43	-0.0729	0	(284, 327)	116908
RH DorsAttn Post 2	RH SalVentAttn Med 13	-0.0729	0	(335, 396)	129370
LH SomMot 10	LH DorsAttn PrCv 1	-0.0729	0	(48, 109)	25476
LH Limbic TempPole 5	PUT-DA-lh	-0.0729	0	(148, 540)	71357
LH Vis 28	RH Cont PFCmp 1	-0.0729	0	(27, 449)	15001
LH Vis 31	LH Limbic TempPole 7	-0.0729	0	(30, 150)	16274
RH DorsAttn Post 2	RH Limbic OFC 1	-0.0729	0	(335, 397)	129371
LH SalVentAttn Med 3	RH DorsAttn Post 14	-0.0729	0	(130, 347)	63721
LH DorsAttn PrCv 2	RH DorsAttn Post 22	-0.0729	0	(110, 355)	55079
LH Cont Par 7	RH Cont PFCl 17	-0.0729	0	(160, 439)	76038
LH SalVentAttn Med 7	RH SalVentAttn PFCl 1	-0.0729	0	(134, 383)	65439
RH Cont Par 6	NAc-shell-lh	-0.0729	0	(419, 550)	144266
LH Limbic TempPole 4	RH Cont Temp 2	-0.0729	0	(147, 421)	70833
LH Default PFC 3	RH SomMot 18	-0.0729	0	(208, 302)	93589
RH Cont Par 3	RH Cont Par 4	-0.0729	0	(416, 417)	143728
LH Default Temp 12	RH Cont pCun 3	-0.0729	0	(196, 445)	89526
LH SalVentAttn ParOper 5	RH Vis 26	-0.0729	0	(115, 275)	57199
LH Vis 20	LH Default PFC 7	-0.0729	0	(19, 212)	10528
RH Cont PFCl 11	THA-DAl-rh	-0.0729	0	(433, 511)	145998
LH SalVentAttn Med 10	RH SomMot 1	-0.0729	0	(137, 285)	66592
RH Cont Par 5	RH Cont Temp 1	-0.0729	0	(418, 420)	144002
LH DorsAttn FEF 4	RH Cont Cing 2	-0.0729	0	(108, 447)	54284
LH Default Temp 7	RH Limbic TempPole 5	-0.0729	0	(191, 408)	87694
LH Vis 31	LH SomMot 24	-0.0729	0	(30, 62)	16186
LH Cont PFCv 1	LH Default pCunPCC 6	-0.0729	0	(175, 241)	81615
LH Cont pCun 1	RH SomMot 21	-0.0729	0	(176, 305)	82056
LH Default PFC 6	LH Default pCunPCC 2	-0.0729	0	(211, 237)	94553
RH Vis 14	RH Default Temp 8	-0.0729	0	(263, 467)	111189
LH SomMot 7	RH Limbic TempPole 4	-0.0729	0	(45, 407)	24256
LH Limbic OFC 5	NAc-shell-lh	-0.073	0	(142, 550)	68922
LH SalVentAttn ParOper 2	LH Cont Cing 2	-0.073	0	(112, 180)	55787
LH SalVentAttn PFCl 1	THA-DAl-rh	-0.073	0	(127, 511)	62613
RH Vis 15	RH Cont PFCv 1	-0.073	0	(264, 422)	111433
LH Limbic TempPole 6	HIP-tail-rh	-0.073	0	(149, 506)	71727
LH Cont pCun 1	RH Default pCunPCC 8	-0.073	0	(176, 496)	82247
LH Default Temp 6	RH Limbic OFC 4	-0.073	0	(190, 400)	87324
LH Default PFC 3	LH Default PFC 9	-0.073	0	(208, 214)	93501
RH SomMot 28	RH SalVentAttn FrOperIns 3	-0.073	0	(312, 376)	124083
RH SalVentAttn PrC 1	RH Cont PFCl 9	-0.073	0	(373, 431)	136948
LH Cont Par 3	LH Default PFC 23	-0.073	0	(156, 228)	74249
RH SomMot 16	THA-VPl-rh	-0.073	0	(300, 508)	121257
LH Default Par 3	PUT-VA-rh	-0.073	0	(199, 512)	90658
RH SalVentAttn TempOccPar 7	RH Cont PFCl 8	-0.073	0	(371, 430)	136586
LH SomMot 43	RH SomMot 18	-0.073	0	(81, 302)	41773
LH Limbic OFC 5	RH Cont Cing 2	-0.073	0	(142, 447)	68819
LH Vis 23	RH SomMot 14	-0.073	0	(22, 298)	12210
LH Vis 20	RH Limbic TempPole 2	-0.073	0	(19, 405)	10721
LH Cont PFCd 1	LH Default PFC 2	-0.073	0	(163, 207)	76979
LH Default PFC 2	RH Vis 8	-0.073	0	(207, 257)	93199
RH Limbic TempPole 10	CAU-VA-rh	-0.073	0	(413, 516)	143413
LH Default PFC 18	RH DorsAttn Post 2	-0.073	0	(223, 335)	98677
LH SomMot 18	RH SomMot 42	-0.073	0	(56, 326)	29697
LH Vis 27	RH SomMot 19	-0.073	0	(26, 303)	14329
LH SalVentAttn FrOperIns 7	RH SomMot 44	-0.073	0	(123, 328)	60720
LH Vis 35	LH Default pCunPCC 10	-0.073	0	(34, 245)	18451
LH Cont Par 3	RH SalVentAttn Med 7	-0.073	0	(156, 390)	74411
LH Limbic TempPole 7	LH Default PFC 14	-0.073	0	(150, 219)	71843
LH Default Par 2	RH Limbic TempPole 1	-0.073	0	(198, 404)	90196
LH Limbic TempPole 8	LH Default Temp 8	-0.073	0	(151, 192)	72218
LH SalVentAttn FrOperIns 1	RH SomMot 34	-0.073	0	(117, 318)	58115
RH DorsAttn Post 4	RH Limbic TempPole 3	-0.073	0	(337, 406)	129813
RH Cont Par 6	HIP-head-m1-rh	-0.073	0	(419, 500)	144216
LH Limbic TempPole 7	RH Vis 2	-0.073	0	(150, 251)	71875
RH Cont Par 6	pGP-rh	-0.073	0	(419, 525)	144241
LH SalVentAttn FrOperIns 5	RH SomMot 39	-0.073	0	(121, 323)	59854
RH DorsAttn Post 4	RH Cont pCun 1	-0.073	0	(337, 443)	129850
LH Vis 32	LH SalVentAttn Med 7	-0.073	0	(31, 134)	16780
LH Limbic TempPole 7	LH Default PFC 7	-0.073	0	(150, 212)	71836
LH Default Temp 2	RH DorsAttn Post 22	-0.073	0	(186, 355)	85821
RH SalVentAttn PrC 1	RH Cont pCun 1	-0.073	0	(373, 443)	136960
RH Cont Temp 1	RH Cont PFCl 12	-0.073	0	(420, 434)	144283
RH Cont Par 5	HIP-head-m1-lh	-0.073	0	(418, 527)	144109
RH Cont Par 5	CAU-VA-lh	-0.073	0	(418, 543)	144125
LH Cont PFCl 5	RH Cont PFCmp 1	-0.073	0	(170, 449)	79923
RH SalVentAttn PrC 1	RH SalVentAttn FrOperIns 5	-0.073	0	(373, 378)	136895
LH Default Par 3	RH Limbic TempPole 10	-0.073	0	(199, 413)	90559
LH SalVentAttn FrOperIns 10	LH Cont PFCl 6	-0.073	0	(126, 171)	61847
LH Limbic OFC 6	RH Vis 2	-0.073	0	(143, 251)	69033
LH Default pCunPCC 1	RH Cont PFCl 16	-0.073	0	(236, 438)	102979
LH SomMot 3	LH SomMot 11	-0.073	0	(41, 49)	21860
LH Vis 36	LH Cont Cing 1	-0.073	0	(35, 179)	18903
RH SomMot 14	RH Default PFCdPFCm 1	-0.073	0	(298, 474)	120716
RH Default PFCdPFCm 5	RH Default PFCdPFCm 6	-0.073	0	(478, 479)	150331
RH Default pCunPCC 5	THA-VPm-rh	-0.073	0	(493, 507)	151364
RH DorsAttn Post 9	RH Default pCunPCC 1	-0.073	0	(342, 489)	130961
LH Default Par 4	RH Vis 27	-0.073	0	(200, 276)	90775
LH Default Par 5	LH Default PFC 6	-0.073	0	(201, 211)	91062
RH Vis 16	RH Cont PFCl 5	-0.073	0	(265, 427)	111726
LH SomMot 45	RH Default Temp 2	-0.073	0	(83, 461)	42873
LH Vis 23	RH Cont Cing 2	-0.0731	0	(22, 447)	12359
LH Vis 15	RH Cont PFCl 1	-0.0731	0	(14, 423)	8059
LH Default PFC 27	RH Cont PFCmp 1	-0.0731	0	(232, 449)	101716
RH Vis 14	RH Cont Par 4	-0.0731	0	(263, 417)	111139
RH Default PFCdPFCm 5	RH Default pCunPCC 4	-0.0731	0	(478, 492)	150344
RH SalVentAttn PrC 1	RH Limbic OFC 6	-0.0731	0	(373, 402)	136919
LH SomMot 40	RH Vis 18	-0.0731	0	(78, 267)	40319
LH SomMot 7	RH Default pCunPCC 5	-0.0731	0	(45, 493)	24342
LH Default PFC 14	RH SalVentAttn TempOccPar 8	-0.0731	0	(219, 372)	97388
RH DorsAttn FEF 1	mAMY-rh	-0.0731	0	(358, 521)	134233
LH Default PFC 25	CAU-tail-lh	-0.0731	0	(230, 546)	101170
LH SomMot 31	LH Cont PFCmp 1	-0.0731	0	(69, 182)	35923
LH Default Par 6	RH Vis 29	-0.0731	0	(202, 278)	91480
LH Default PFC 25	RH Cont PFCl 17	-0.0731	0	(230, 439)	101063
LH Limbic TempPole 9	LH Default PFC 12	-0.0731	0	(152, 217)	72644
LH SalVentAttn FrOperIns 5	RH SomMot 35	-0.0731	0	(121, 319)	59850
LH Default Temp 8	RH SomMot 17	-0.0731	0	(192, 301)	87948
LH Cont pCun 2	RH DorsAttn Post 6	-0.0731	0	(177, 339)	82466
RH Cont PFCl 13	THA-DAm-lh	-0.0731	0	(435, 537)	146261
LH SomMot 12	RH SomMot 20	-0.0731	0	(50, 304)	26678
LH Limbic OFC 3	RH SomMot 38	-0.0731	0	(140, 322)	67871
LH Default PFC 18	THA-VPl-lh	-0.0731	0	(223, 535)	98877
LH SomMot 5	RH Vis 18	-0.0731	0	(43, 267)	23099
LH Cont Par 3	RH DorsAttn Post 7	-0.0731	0	(156, 340)	74361
LH SalVentAttn Med 10	LH Default PFC 22	-0.0731	0	(137, 227)	66534
RH Cont Temp 1	RH Default PFCdPFCm 10	-0.0731	0	(420, 483)	144332
LH Vis 12	LH SomMot 13	-0.0731	0	(11, 51)	6067
LH Default Par 2	RH DorsAttn Post 3	-0.0731	0	(198, 336)	90128
LH Limbic TempPole 8	PUT-DA-lh	-0.0731	0	(151, 540)	72566
RH DorsAttn Post 5	RH SalVentAttn Med 3	-0.0731	0	(338, 386)	130008
LH Default Par 1	RH Limbic TempPole 1	-0.0731	0	(197, 404)	89841
LH Default PFC 19	RH Default PFCdPFCm 12	-0.0731	0	(224, 485)	99156
LH Limbic TempPole 7	RH Default PFCdPFCm 8	-0.0731	0	(150, 481)	72105
LH Default Temp 11	RH Default Par 7	-0.0731	0	(195, 458)	89182
RH SalVentAttn TempOccPar 7	RH Limbic OFC 5	-0.0731	0	(371, 401)	136557
LH Default PFC 12	RH SomMot 20	-0.0731	0	(217, 304)	96651
LH Vis 20	LH DorsAttn Post 7	-0.0731	0	(19, 92)	10408
LH Limbic OFC 6	RH SomMot 16	-0.0731	0	(143, 300)	69082
LH Vis 29	LH Cont PFCmp 2	-0.0731	0	(28, 183)	15260
LH Default pCunPCC 12	RH Default PFCdPFCm 1	-0.0731	0	(247, 474)	106436
LH Default Temp 2	RH Vis 30	-0.0731	0	(186, 279)	85745
LH Cont PFCl 6	RH SomMot 49	-0.0731	0	(171, 333)	80189
LH Vis 13	LH Vis 33	-0.0731	0	(12, 32)	6589
RH Cont Temp 1	RH Default PFCdPFCm 14	-0.0731	0	(420, 487)	144336
RH SalVentAttn Med 5	RH Default pCunPCC 2	-0.0731	0	(388, 490)	139587
LH Default PFC 19	RH SomMot 8	-0.0731	0	(224, 292)	98963
LH Limbic TempPole 2	RH SalVentAttn TempOccPar 7	-0.0731	0	(145, 371)	69970
LH Limbic TempPole 4	RH DorsAttn PrCv 1	-0.0731	0	(147, 362)	70774
LH Cont Par 3	RH Vis 5	-0.0731	0	(156, 254)	74275
LH Limbic OFC 1	LH Default PFC 12	-0.0731	0	(138, 217)	66939
RH SomMot 25	RH Default PFCdPFCm 7	-0.0731	0	(309, 480)	123461
LH Cont Par 5	LH Default pCunPCC 1	-0.0731	0	(158, 236)	75048
RH Vis 19	HIP-head-m1-lh	-0.0731	0	(268, 527)	112684
LH Vis 25	CAU-body-rh	-0.0731	0	(24, 518)	13489
LH Cont PFCl 1	LH Default PFC 5	-0.0731	0	(166, 210)	78146
LH Limbic TempPole 6	LH Default pCunPCC 2	-0.0731	0	(149, 237)	71458
RH Limbic TempPole 10	mAMY-rh	-0.0731	0	(413, 521)	143418
LH Vis 15	RH Default Temp 6	-0.0731	0	(14, 465)	8101
LH SomMot 4	LH Cont Par 3	-0.0731	0	(42, 156)	22478
LH Default PFC 25	RH SomMot 9	-0.0731	0	(230, 293)	100917
LH Limbic TempPole 3	aGP-rh	-0.0731	0	(146, 526)	70532
LH Default PFC 25	RH SomMot 14	-0.0731	0	(230, 298)	100922
RH DorsAttn Post 2	RH DorsAttn Post 11	-0.0731	0	(335, 344)	129318
LH Cont PFCl 5	RH SomMot 8	-0.0731	0	(170, 292)	79766
LH Vis 23	RH Cont pCun 3	-0.0731	0	(22, 445)	12357
LH SalVentAttn Med 10	LH Limbic TempPole 8	-0.0731	0	(137, 151)	66458
LH SomMot 39	RH Default Temp 3	-0.0731	0	(77, 462)	40039
LH SomMot 7	LH SalVentAttn ParOper 4	-0.0732	0	(45, 114)	23963
RH Cont PFCl 6	RH Cont pCun 2	-0.0732	0	(428, 444)	145321
LH Default PFC 1	RH Vis 3	-0.0732	0	(206, 252)	92848
LH Default Temp 3	RH DorsAttn Post 23	-0.0732	0	(187, 356)	86188
LH Vis 26	LH Limbic TempPole 10	-0.0732	0	(25, 153)	13652
LH SomMot 8	LH DorsAttn Post 13	-0.0732	0	(46, 98)	24454
LH Default PFC 7	RH Vis 21	-0.0732	0	(212, 270)	94927
LH SomMot 23	LH Cont Cing 3	-0.0732	0	(61, 181)	32022
LH Default PFC 7	PUT-DP-rh	-0.0732	0	(212, 515)	95172
LH Default Temp 8	PUT-DP-rh	-0.0732	0	(192, 515)	88162
RH SalVentAttn TempOccPar 3	HIP-body-lh	-0.0732	0	(367, 532)	135954
LH Default Par 6	RH SomMot 47	-0.0732	0	(202, 331)	91533
LH Vis 29	LH Default pCunPCC 2	-0.0732	0	(28, 237)	15314
LH Default Temp 6	RH DorsAttn Post 8	-0.0732	0	(190, 341)	87265
LH Vis 18	LH Cont Cing 1	-0.0732	0	(17, 179)	9426
LH Default Temp 6	RH Cont PFCl 4	-0.0732	0	(190, 426)	87350
RH SomMot 23	RH Cont Par 1	-0.0732	0	(307, 414)	122906
LH Default Temp 8	RH Vis 9	-0.0732	0	(192, 258)	87905
LH Vis 12	LH Cont Cing 3	-0.0732	0	(11, 181)	6197
RH Cont PFCl 6	mAMY-lh	-0.0732	0	(428, 548)	145425
LH Default Par 7	RH Default pCunPCC 9	-0.0732	0	(203, 497)	92049
LH Default Par 7	HIP-head-m2-rh	-0.0732	0	(203, 501)	92053
LH Default Par 9	PUT-DP-rh	-0.0732	0	(205, 515)	92764
LH Limbic OFC 3	lAMY-lh	-0.0732	0	(140, 547)	68096
LH Default Temp 12	RH SomMot 40	-0.0732	0	(196, 324)	89405
RH DorsAttn Post 4	RH SalVentAttn Med 5	-0.0732	0	(337, 388)	129795
LH Vis 9	RH Cont Par 6	-0.0732	0	(8, 419)	4806
RH DorsAttn Post 5	HIP-head-l-rh	-0.0732	0	(338, 504)	130126
LH Cont pCun 2	RH Vis 16	-0.0732	0	(177, 265)	82392
LH Limbic TempPole 8	RH Default PFCv 1	-0.0732	0	(151, 470)	72496
LH Limbic TempPole 5	RH Cont PFCl 14	-0.0732	0	(148, 436)	71253
LH Vis 19	CAU-body-rh	-0.0732	0	(18, 518)	10300
LH SomMot 12	RH SomMot 27	-0.0732	0	(50, 311)	26685
LH SalVentAttn ParOper 1	RH SomMot 8	-0.0732	0	(111, 292)	55458
LH SomMot 2	RH SomMot 48	-0.0732	0	(40, 332)	21631
RH Vis 32	RH SomMot 12	-0.0732	0	(281, 296)	116067
LH Limbic TempPole 2	RH Cont Par 1	-0.0732	0	(145, 414)	70013
LH Vis 15	RH Vis 27	-0.0732	0	(14, 276)	7912
LH Default Par 4	RH SomMot 14	-0.0732	0	(200, 298)	90797
LH Default Temp 10	lAMY-lh	-0.0732	0	(194, 547)	88913
LH Default Temp 9	RH Default pCunPCC 5	-0.0732	0	(193, 493)	88500
LH Limbic OFC 2	RH Default Temp 9	-0.0732	0	(139, 468)	67604
RH DorsAttn Post 20	RH SalVentAttn PrC 1	-0.0732	0	(353, 373)	133100
LH Default Temp 6	RH DorsAttn Post 11	-0.0732	0	(190, 344)	87268
LH Cont PFCl 5	HIP-tail-rh	-0.0732	0	(170, 506)	79980
RH Default PFCdPFCm 14	aGP-rh	-0.0732	0	(487, 526)	151008
RH DorsAttn Post 24	RH Default Temp 3	-0.0732	0	(357, 462)	133979
LH SalVentAttn ParOper 3	RH Vis 30	-0.0732	0	(113, 279)	56326
RH Cont Par 3	RH Default PFCdPFCm 1	-0.0732	0	(416, 474)	143785
LH Default Temp 11	RH SalVentAttn Med 8	-0.0732	0	(195, 391)	89115
LH Cont PFCl 4	RH Cont Temp 2	-0.0732	0	(169, 421)	79512
LH Cont OFC 1	RH Default pCunPCC 9	-0.0732	0	(165, 497)	78046
LH Default Temp 4	RH SomMot 39	-0.0732	0	(188, 323)	86520
RH SomMot 36	RH DorsAttn Post 4	-0.0732	0	(320, 337)	125936
LH Default PFC 26	LH Default pCunPCC 6	-0.0732	0	(231, 241)	101187
LH Default Temp 11	RH SalVentAttn Med 2	-0.0733	0	(195, 385)	89109
RH Cont Par 6	THA-DP-lh	-0.0733	0	(419, 549)	144265
LH Cont PFCl 4	RH Default PFCdPFCm 2	-0.0733	0	(169, 475)	79566
LH Default PFC 6	LH Default PFC 15	-0.0733	0	(211, 220)	94536
LH SalVentAttn FrOperIns 5	LH Default Par 4	-0.0733	0	(121, 200)	59731
LH Default PFC 7	RH SomMot 34	-0.0733	0	(212, 318)	94975
RH SomMot 36	RH SalVentAttn TempOccPar 3	-0.0733	0	(320, 367)	125966
LH Vis 26	LH Default Temp 6	-0.0733	0	(25, 190)	13689
LH Default Temp 11	RH Vis 23	-0.0733	0	(195, 272)	88996
LH SomMot 5	THA-VAip-lh	-0.0733	0	(43, 529)	23361
LH Vis 29	RH Cont PFCl 2	-0.0733	0	(28, 424)	15501
LH Default Par 4	RH Default pCunPCC 10	-0.0733	0	(200, 498)	90997
LH Vis 15	RH Default Temp 5	-0.0733	0	(14, 464)	8100
RH DorsAttn Post 12	RH Cont pCun 2	-0.0733	0	(345, 444)	131543
LH SomMot 39	RH Cont PFCl 16	-0.0733	0	(77, 438)	40015
LH Default Temp 5	RH SomMot 46	-0.0733	0	(189, 330)	86891
LH Cont Temp 1	RH Default Temp 10	-0.0733	0	(162, 469)	76851
LH Cont PFCl 5	RH Vis 12	-0.0733	0	(170, 261)	79735
LH SomMot 3	LH DorsAttn FEF 3	-0.0733	0	(41, 107)	21918
LH Default Temp 10	LH Default PFC 4	-0.0733	0	(194, 209)	88575
LH SomMot 46	LH Cont PFCl 6	-0.0733	0	(84, 171)	43052
LH SomMot 42	LH Default PFC 13	-0.0733	0	(80, 218)	41217
RH Vis 10	RH DorsAttn Post 12	-0.0733	0	(259, 345)	109901
RH Default PFCdPFCm 4	RH Default pCunPCC 5	-0.0733	0	(477, 493)	150270
LH Default PFC 3	RH DorsAttn PrCv 2	-0.0733	0	(208, 363)	93650
LH Limbic OFC 2	RH SomMot 11	-0.0733	0	(139, 295)	67431
LH Vis 19	LH SalVentAttn ParOper 4	-0.0733	0	(18, 114)	9896
LH SalVentAttn PFCl 1	LH Default PFC 14	-0.0733	0	(127, 219)	62321
LH SomMot 45	RH Default Temp 7	-0.0733	0	(83, 466)	42878
RH Default PFCdPFCm 4	CAU-DA-rh	-0.0733	0	(477, 517)	150294
LH Cont PFCd 1	LH Cont PFCl 8	-0.0733	0	(163, 173)	76945
RH Vis 28	RH Default Par 5	-0.0733	0	(277, 456)	115133
LH Cont PFCl 9	NAc-core-lh	-0.0733	0	(174, 551)	81547
LH Default PFC 3	RH SomMot 33	-0.0733	0	(208, 317)	93604
LH SomMot 38	RH Cont Par 2	-0.0733	0	(76, 415)	39516
LH Vis 12	RH Limbic TempPole 10	-0.0733	0	(11, 413)	6429
LH Vis 26	RH Cont PFCl 12	-0.0733	0	(25, 434)	13933
LH Default PFC 25	RH Cont PFCl 16	-0.0733	0	(230, 438)	101062
LH DorsAttn FEF 1	RH SomMot 47	-0.0733	0	(105, 331)	52830
LH Vis 11	RH Default PFCdPFCm 11	-0.0733	0	(10, 484)	5958
LH Vis 37	LH Cont PFCl 3	-0.0733	0	(36, 168)	19409
LH SomMot 1	LH Default pCunPCC 2	-0.0733	0	(39, 237)	21023
RH DorsAttn Post 10	RH DorsAttn PrCv 3	-0.0733	0	(343, 364)	131046
LH Default Temp 3	RH Vis 28	-0.0733	0	(187, 277)	86109
LH Limbic OFC 2	RH Cont PFCl 7	-0.0733	0	(139, 429)	67565
LH SomMot 2	LH Cont PFCl 5	-0.0733	0	(40, 170)	21469
RH Cont Par 4	NAc-shell-rh	-0.0733	0	(417, 523)	143970
LH Default Temp 12	RH Cont PFCl 2	-0.0733	0	(196, 424)	89505
LH SalVentAttn FrOperIns 2	RH SomMot 10	-0.0733	0	(118, 294)	58526
LH Default Par 3	RH SomMot 49	-0.0733	0	(199, 333)	90479
LH Limbic TempPole 6	RH SomMot 10	-0.0733	0	(149, 294)	71515
LH SomMot 7	LH Limbic TempPole 2	-0.0733	0	(45, 145)	23994
LH Default Temp 8	RH Cont PFCl 12	-0.0733	0	(192, 434)	88081
RH DorsAttn Post 23	RH Default PFCv 2	-0.0733	0	(356, 471)	133792
RH SomMot 1	RH SomMot 2	-0.0733	0	(285, 286)	117135
LH Default Temp 10	RH Default Temp 5	-0.0733	0	(194, 464)	88830
RH SomMot 26	RH Cont PFCmp 1	-0.0733	0	(310, 449)	123673
LH Limbic TempPole 9	RH SomMot 4	-0.0734	0	(152, 288)	72715
RH Cont Par 5	HIP-head-m2-lh	-0.0734	0	(418, 528)	144110
RH DorsAttn Post 5	RH Default Par 6	-0.0734	0	(338, 457)	130079
LH Vis 12	LH Default Temp 11	-0.0734	0	(11, 195)	6211
LH Default Par 1	LH Default pCunPCC 10	-0.0734	0	(197, 245)	89682
RH Vis 14	mAMY-rh	-0.0734	0	(263, 521)	111243
RH Cont PFCl 5	RH Cont PFCl 11	-0.0734	0	(427, 433)	145185
RH SalVentAttn PrC 1	RH Limbic TempPole 4	-0.0734	0	(373, 407)	136924
LH SomMot 42	RH Cont PFCl 1	-0.0734	0	(80, 423)	41422
LH Cont Temp 1	RH Default Temp 9	-0.0734	0	(162, 468)	76850
RH Cont PFCl 9	THA-VAia-lh	-0.0734	0	(431, 530)	145776
LH Default PFC 5	HIP-head-l-lh	-0.0734	0	(210, 531)	94505
LH Vis 10	RH Default pCunPCC 8	-0.0734	0	(9, 496)	5427
LH Default PFC 20	RH Limbic OFC 4	-0.0734	0	(225, 400)	99399
RH Vis 16	RH Cont PFCv 1	-0.0734	0	(265, 422)	111721
LH DorsAttn Post 1	LH Default pCunPCC 9	-0.0734	0	(86, 244)	44060
LH Default PFC 13	RH Cont PFCmp 3	-0.0734	0	(218, 451)	97133
LH SalVentAttn FrOperIns 5	LH Default pCunPCC 7	-0.0734	0	(121, 242)	59773
RH SalVentAttn PrC 1	RH Limbic TempPole 2	-0.0734	0	(373, 405)	136922
LH Default PFC 25	HIP-head-m1-lh	-0.0734	0	(230, 527)	101151
RH Default pCunPCC 7	RH Default pCunPCC 8	-0.0734	0	(495, 496)	151470
LH Default Temp 9	THA-DP-rh	-0.0734	0	(193, 522)	88529
LH SalVentAttn ParOper 3	RH DorsAttn Post 19	-0.0734	0	(113, 352)	56399
LH Limbic TempPole 4	RH Vis 2	-0.0734	0	(147, 251)	70663
LH Cont PFCl 4	RH Limbic TempPole 10	-0.0734	0	(169, 413)	79504
LH SalVentAttn FrOperIns 5	RH DorsAttn PrCv 1	-0.0734	0	(121, 362)	59893
LH SalVentAttn FrOperIns 4	RH Default Par 6	-0.0734	0	(120, 457)	59556
RH DorsAttn Post 17	RH Cont PFCv 1	-0.0734	0	(350, 422)	132546
LH Limbic TempPole 3	THA-VAia-lh	-0.0734	0	(146, 530)	70536
LH Vis 17	LH DorsAttn Post 19	-0.0734	0	(16, 104)	8815
LH Default Par 3	RH SalVentAttn Med 2	-0.0734	0	(199, 385)	90531
LH Default PFC 4	CAU-DA-rh	-0.0734	0	(209, 517)	94148
LH Default Par 3	RH DorsAttn Post 8	-0.0734	0	(199, 341)	90487
LH SalVentAttn Med 10	RH Default Par 8	-0.0734	0	(137, 459)	66766
LH Default Temp 10	LH Default Temp 12	-0.0734	0	(194, 196)	88562
LH Limbic OFC 6	RH Default Temp 9	-0.0734	0	(143, 468)	69250
LH Vis 25	LH Cont PFCmp 3	-0.0734	0	(24, 184)	13155
LH Default Par 5	RH Default PFCdPFCm 8	-0.0734	0	(201, 481)	91332
LH Vis 12	LH SomMot 6	-0.0734	0	(11, 44)	6060
LH SalVentAttn Med 8	RH Cont PFCmp 2	-0.0734	0	(135, 450)	65924
LH SalVentAttn Med 8	LH Cont PFCd 1	-0.0734	0	(135, 163)	65637
RH DorsAttn Post 5	RH Limbic OFC 3	-0.0734	0	(338, 399)	130021
RH DorsAttn Post 4	RH Default PFCdPFCm 1	-0.0734	0	(337, 474)	129881
LH Cont PFCl 4	THA-VPm-rh	-0.0734	0	(169, 507)	79598
LH SomMot 7	LH Limbic OFC 3	-0.0734	0	(45, 140)	23989
RH Cont Par 1	RH Cont PFCl 13	-0.0734	0	(414, 435)	143471
LH SomMot 8	LH SomMot 10	-0.0734	0	(46, 48)	24404
LH SomMot 45	RH Cont pCun 2	-0.0734	0	(83, 444)	42856
RH DorsAttn Post 19	CAU-VA-lh	-0.0734	0	(352, 543)	133070
LH Vis 10	RH SalVentAttn FrOperIns 2	-0.0734	0	(9, 375)	5306
RH DorsAttn Post 19	HIP-head-m2-rh	-0.0734	0	(352, 501)	133028
LH Default Temp 3	LH Default PFC 12	-0.0734	0	(187, 217)	86049
LH SalVentAttn FrOperIns 3	LH Cont PFCd 1	-0.0734	0	(119, 163)	58829
LH Vis 27	RH SomMot 30	-0.0734	0	(26, 314)	14340
LH Default PFC 12	THA-VAs-rh	-0.0734	0	(217, 509)	96856
RH DorsAttn Post 2	RH Cont PFCv 1	-0.0735	0	(335, 422)	129396
LH Vis 15	RH Default PFCdPFCm 6	-0.0735	0	(14, 479)	8115
LH Default Par 6	RH Vis 16	-0.0735	0	(202, 265)	91467
RH Vis 15	RH SomMot 7	-0.0735	0	(264, 291)	111302
RH DorsAttn Post 19	RH Default pCunPCC 10	-0.0735	0	(352, 498)	133025
LH Limbic OFC 1	THA-VAs-lh	-0.0735	0	(138, 536)	67258
RH Cont Par 6	NAc-core-lh	-0.0735	0	(419, 551)	144267
LH Default Par 3	RH Default PFCdPFCm 4	-0.0735	0	(199, 477)	90623
LH Vis 31	THA-VAs-rh	-0.0735	0	(30, 509)	16633
LH SalVentAttn Med 10	RH Default Temp 10	-0.0735	0	(137, 469)	66776
LH Vis 19	PUT-VP-lh	-0.0735	0	(18, 541)	10323
LH SalVentAttn FrOperIns 2	HIP-tail-lh	-0.0735	0	(118, 533)	58765
LH Limbic TempPole 5	LH Default pCunPCC 1	-0.0735	0	(148, 236)	71053
LH Default Temp 1	HIP-head-l-lh	-0.0735	0	(185, 531)	85630
LH Vis 30	LH SalVentAttn Med 10	-0.0735	0	(29, 137)	15738
LH Vis 26	RH SomMot 32	-0.0735	0	(25, 316)	13815
LH Cont Par 4	LH Default PFC 8	-0.0735	0	(157, 213)	74630
LH Vis 20	LH SomMot 31	-0.0735	0	(19, 69)	10385
LH Limbic TempPole 7	RH Default Temp 10	-0.0735	0	(150, 469)	72093
RH SalVentAttn TempOccPar 7	RH Default Par 2	-0.0735	0	(371, 453)	136609
RH SalVentAttn PrC 1	RH Cont pCun 3	-0.0735	0	(373, 445)	136962
RH Cont PFCl 9	pGP-rh	-0.0735	0	(431, 525)	145771
LH SalVentAttn ParOper 3	RH Vis 21	-0.0735	0	(113, 270)	56317
LH Limbic TempPole 8	RH SomMot 25	-0.0735	0	(151, 309)	72335
LH Default PFC 27	RH SalVentAttn Med 1	-0.0735	0	(232, 384)	101651
RH Vis 8	RH Cont PFCl 4	-0.0735	0	(257, 426)	109393
LH Vis 14	RH DorsAttn Post 12	-0.0735	0	(13, 345)	7442
LH DorsAttn Post 9	RH Default PFCv 4	-0.0735	0	(94, 473)	47989
LH Limbic TempPole 5	RH SalVentAttn TempOccPar 4	-0.0735	0	(148, 368)	71185
LH Limbic TempPole 7	CAU-body-lh	-0.0735	0	(150, 545)	72169
LH Vis 15	LH DorsAttn Post 4	-0.0735	0	(14, 89)	7725
LH Cont Temp 1	RH Cont PFCl 4	-0.0735	0	(162, 426)	76808
RH Vis 9	RH Cont PFCl 15	-0.0735	0	(258, 437)	109699
RH Vis 16	RH Default pCunPCC 2	-0.0735	0	(265, 490)	111789
LH SalVentAttn FrOperIns 4	RH Default Temp 1	-0.0735	0	(120, 460)	59559
LH Default Temp 11	RH SalVentAttn TempOccPar 5	-0.0735	0	(195, 369)	89093
RH Default pCunPCC 4	HIP-head-l-lh	-0.0735	0	(492, 531)	151328
LH Default Temp 7	RH Cont Par 2	-0.0735	0	(191, 415)	87701
LH Default PFC 21	RH SomMot 45	-0.0735	0	(226, 329)	99655
LH Default PFC 15	RH Default PFCdPFCm 5	-0.0735	0	(220, 478)	97827
RH DorsAttn Post 2	RH DorsAttn Post 15	-0.0735	0	(335, 348)	129322
LH Vis 35	LH SomMot 15	-0.0735	0	(34, 53)	18259
LH SalVentAttn Med 10	RH Default Temp 6	-0.0735	0	(137, 465)	66772
LH Vis 12	NAc-shell-rh	-0.0735	0	(11, 523)	6539
RH Limbic TempPole 10	THA-DAl-lh	-0.0735	0	(413, 538)	143435
LH Limbic TempPole 3	lAMY-rh	-0.0735	0	(146, 520)	70526
LH SalVentAttn FrOperIns 4	THA-VAia-lh	-0.0735	0	(120, 530)	59629
LH Default PFC 3	RH Cont PFCmp 1	-0.0735	0	(208, 449)	93736
RH DorsAttn Post 5	RH Default Temp 7	-0.0735	0	(338, 466)	130088
LH Vis 31	RH Default Par 2	-0.0735	0	(30, 453)	16577
RH Cont Temp 1	HIP-head-l-rh	-0.0735	0	(420, 504)	144353
LH Default Par 6	NAc-core-rh	-0.0736	0	(202, 524)	91726
LH Cont Par 6	RH Cont PFCmp 3	-0.0736	0	(159, 451)	75657
LH Limbic OFC 6	RH Vis 9	-0.0736	0	(143, 258)	69040
RH SomMot 19	RH Default PFCdPFCm 10	-0.0736	0	(303, 483)	121985
LH SomMot 19	LH SalVentAttn ParOper 5	-0.0736	0	(57, 115)	29982
LH Vis 32	RH SomMot 21	-0.0736	0	(31, 305)	16951
RH Cont PFCl 19	RH Cont pCun 2	-0.0736	0	(441, 444)	146855
LH Cont pCun 1	RH Cont PFCl 3	-0.0736	0	(176, 425)	82176
LH SomMot 4	RH SalVentAttn FrOperIns 3	-0.0736	0	(42, 376)	22698
RH DorsAttn Post 1	HIP-tail-lh	-0.0736	0	(334, 533)	129289
LH Vis 26	LH Cont pCun 2	-0.0736	0	(25, 177)	13676
LH Default PFC 12	RH Limbic TempPole 6	-0.0736	0	(217, 409)	96756
LH SomMot 12	LH SalVentAttn Med 8	-0.0736	0	(50, 135)	26509
LH SalVentAttn FrOperIns 7	HIP-head-l-lh	-0.0736	0	(123, 531)	60923
LH Vis 9	LH Vis 37	-0.0736	0	(8, 36)	4423
RH Cont PFCl 4	HIP-head-l-lh	-0.0736	0	(426, 531)	145157
RH Cont PFCl 13	RH Default pCunPCC 3	-0.0736	0	(435, 491)	146215
LH SalVentAttn FrOperIns 10	LH Default PFC 10	-0.0736	0	(126, 215)	61891
RH Vis 25	PUT-VA-lh	-0.0736	0	(274, 539)	114385
LH Default Temp 7	THA-VPl-lh	-0.0736	0	(191, 535)	87821
LH Cont PFCl 4	RH SomMot 36	-0.0736	0	(169, 320)	79411
LH Vis 29	RH SalVentAttn FrOperIns 3	-0.0736	0	(28, 376)	15453
RH DorsAttn Post 4	RH Limbic TempPole 1	-0.0736	0	(337, 404)	129811
RH SomMot 17	RH Default PFCdPFCm 13	-0.0736	0	(301, 486)	121487
LH Default PFC 24	THA-DAm-lh	-0.0736	0	(229, 537)	100838
LH SalVentAttn FrOperIns 7	LH Cont PFCl 3	-0.0736	0	(123, 168)	60560
RH DorsAttn Post 5	RH Cont PFCl 13	-0.0736	0	(338, 435)	130057
RH DorsAttn Post 3	RH SalVentAttn FrOperIns 2	-0.0736	0	(336, 375)	129566
RH DorsAttn Post 11	RH DorsAttn Post 13	-0.0736	0	(344, 346)	131237
LH Vis 11	RH Vis 19	-0.0736	0	(10, 268)	5742
LH Limbic OFC 3	RH SalVentAttn Med 10	-0.0736	0	(140, 393)	67942
LH Default Temp 6	RH Default Par 4	-0.0736	0	(190, 455)	87379
LH Limbic TempPole 10	THA-DP-rh	-0.0736	0	(153, 522)	73349
RH Vis 28	RH Cont PFCl 2	-0.0736	0	(277, 424)	115101
LH Vis 14	RH SalVentAttn FrOperIns 1	-0.0736	0	(13, 374)	7471
LH SomMot 43	LH Cont PFCmp 1	-0.0736	0	(81, 182)	41653
RH SalVentAttn TempOccPar 8	RH SalVentAttn Med 4	-0.0736	0	(372, 387)	136724
LH SomMot 19	LH Default Temp 5	-0.0736	0	(57, 189)	30056
RH Cont PFCl 18	RH Default Temp 9	-0.0736	0	(440, 468)	146767
LH Vis 27	RH Vis 14	-0.0736	0	(26, 263)	14289
LH Cont pCun 1	LH Default Temp 8	-0.0736	0	(176, 192)	81943
LH Default Temp 3	LH Default PFC 22	-0.0736	0	(187, 227)	86059
LH Limbic OFC 5	RH DorsAttn Post 15	-0.0736	0	(142, 348)	68720
LH SomMot 5	RH Default PFCdPFCm 9	-0.0736	0	(43, 482)	23314
LH Limbic OFC 4	RH SalVentAttn Med 11	-0.0736	0	(141, 394)	68355
LH Limbic TempPole 8	LH Cont Cing 2	-0.0736	0	(151, 180)	72206
LH Default Par 9	RH SalVentAttn FrOperIns 5	-0.0736	0	(205, 378)	92627
RH Vis 16	RH Cont Par 4	-0.0736	0	(265, 417)	111716
RH Cont Par 6	RH Default pCunPCC 7	-0.0737	0	(419, 495)	144211
LH Default PFC 6	pGP-lh	-0.0737	0	(211, 552)	94868
LH DorsAttn PrCv 1	RH Default Par 1	-0.0737	0	(109, 452)	54733
RH Vis 15	RH SomMot 41	-0.0737	0	(264, 325)	111336
LH Vis 12	RH SomMot 23	-0.0737	0	(11, 307)	6323
LH Default Temp 2	RH SomMot 11	-0.0737	0	(186, 295)	85761
LH SomMot 14	RH SomMot 8	-0.0737	0	(52, 292)	27669
LH SalVentAttn Med 2	RH Limbic TempPole 3	-0.0737	0	(129, 406)	63357
LH Limbic TempPole 2	RH SomMot 33	-0.0737	0	(145, 317)	69916
LH Default PFC 7	RH Vis 13	-0.0737	0	(212, 262)	94919
LH Limbic OFC 4	LH Cont Par 5	-0.0737	0	(141, 158)	68119
LH Cont PFCd 1	LH Cont PFCd 2	-0.0737	0	(163, 164)	76936
LH Default Par 8	RH SalVentAttn FrOperIns 7	-0.0737	0	(204, 380)	92281
LH SomMot 6	LH SomMot 15	-0.0737	0	(44, 53)	23394
LH SomMot 2	LH Default PFC 2	-0.0737	0	(40, 207)	21506
RH DorsAttn Post 12	RH Cont PFCl 2	-0.0737	0	(345, 424)	131523
LH Default Par 1	RH Default PFCdPFCm 15	-0.0737	0	(197, 488)	89925
LH Vis 16	RH DorsAttn Post 4	-0.0737	0	(15, 337)	8511
LH Limbic OFC 5	LH Default PFC 19	-0.0737	0	(142, 224)	68596
LH Default PFC 1	RH Default PFCdPFCm 2	-0.0737	0	(206, 475)	93071
LH SomMot 43	LH Limbic OFC 3	-0.0737	0	(81, 140)	41611
LH Default Temp 7	RH SalVentAttn FrOperIns 3	-0.0737	0	(191, 376)	87662
LH SalVentAttn Med 5	LH Default PFC 14	-0.0737	0	(132, 219)	64436
LH Cont pCun 1	RH Default pCunPCC 9	-0.0737	0	(176, 497)	82248
RH DorsAttn FEF 2	RH Cont Temp 1	-0.0737	0	(359, 420)	134326
LH Vis 24	RH SalVentAttn Med 8	-0.0737	0	(23, 391)	12833
LH Default Temp 2	RH Default PFCdPFCm 4	-0.0737	0	(186, 477)	85943
LH Default PFC 7	PUT-VA-rh	-0.0737	0	(212, 512)	95169
LH DorsAttn PrCv 2	RH DorsAttn FEF 1	-0.0737	0	(110, 358)	55082
LH SalVentAttn Med 2	RH SomMot 37	-0.0737	0	(129, 321)	63272
LH Limbic TempPole 3	RH SomMot 39	-0.0737	0	(146, 323)	70329
LH Vis 11	RH Default PFCdPFCm 2	-0.0737	0	(10, 475)	5949
RH SalVentAttn Med 5	pGP-rh	-0.0737	0	(388, 525)	139622
RH DorsAttn Post 4	RH SalVentAttn Med 8	-0.0737	0	(337, 391)	129798
LH Default PFC 21	LH Default pCunPCC 7	-0.0737	0	(226, 242)	99568
LH Default pCunPCC 5	PUT-VP-lh	-0.0737	0	(240, 541)	104340
RH SalVentAttn Med 1	RH Cont Par 3	-0.0737	0	(384, 416)	138847
LH Default Temp 12	RH SomMot 1	-0.0737	0	(196, 285)	89366
LH SalVentAttn PFCl 1	RH Default pCunPCC 4	-0.0737	0	(127, 492)	62594
LH Vis 26	LH Cont pCun 1	-0.0737	0	(25, 176)	13675
LH Default PFC 17	pGP-lh	-0.0737	0	(222, 552)	98564
LH Default Par 1	RH DorsAttn Post 16	-0.0737	0	(197, 349)	89786
LH Limbic OFC 6	RH Default Par 6	-0.0737	0	(143, 457)	69239
RH SomMot 7	THA-VAs-lh	-0.0737	0	(291, 536)	118972
LH SalVentAttn FrOperIns 6	aGP-lh	-0.0737	0	(122, 553)	60515
LH Default Temp 3	RH Vis 13	-0.0737	0	(187, 262)	86094
RH Cont PFCl 5	RH Default Par 2	-0.0737	0	(427, 453)	145205
LH Default Temp 12	RH Cont PFCl 1	-0.0737	0	(196, 423)	89504
RH DorsAttn Post 3	RH Cont PFCl 20	-0.0737	0	(336, 442)	129633
LH Vis 15	LH SomMot 47	-0.0737	0	(14, 85)	7721
RH Vis 16	RH Cont PFCl 2	-0.0737	0	(265, 424)	111723
LH DorsAttn Post 5	PUT-DP-rh	-0.0737	0	(90, 515)	46189
LH SalVentAttn Med 8	RH Cont pCun 3	-0.0737	0	(135, 445)	65919
LH Default pCunPCC 3	RH SomMot 31	-0.0737	0	(238, 315)	103487
RH Vis 25	THA-VAip-rh	-0.0737	0	(274, 502)	114348
LH Default Par 6	RH Vis 26	-0.0737	0	(202, 275)	91477
LH SalVentAttn FrOperIns 6	LH Default Temp 4	-0.0737	0	(122, 188)	60150
LH Limbic TempPole 4	RH Default pCunPCC 11	-0.0738	0	(147, 499)	70911
RH Vis 29	RH Cont PFCl 20	-0.0738	0	(278, 442)	115394
LH Default PFC 7	RH SomMot 11	-0.0738	0	(212, 295)	94952
RH Vis 17	RH SalVentAttn Med 13	-0.0738	0	(266, 396)	111982
LH Default PFC 11	RH SomMot 5	-0.0738	0	(216, 289)	96300
LH SalVentAttn PFCl 1	LH Default PFC 17	-0.0738	0	(127, 222)	62324
LH SomMot 21	PUT-DP-rh	-0.0738	0	(59, 515)	31371
LH Cont Par 6	RH SomMot 43	-0.0738	0	(159, 327)	75533
RH SalVentAttn TempOccPar 8	RH Default Par 8	-0.0738	0	(372, 459)	136796
LH SalVentAttn Med 10	RH Default PFCv 3	-0.0738	0	(137, 472)	66779
LH Vis 20	LH DorsAttn Post 6	-0.0738	0	(19, 91)	10407
LH Vis 35	RH Default Temp 7	-0.0738	0	(34, 466)	18672
LH Cont Par 7	LH Default PFC 28	-0.0738	0	(160, 233)	75832
LH Default PFC 13	RH SomMot 18	-0.0738	0	(218, 302)	96984
LH Default Par 9	RH DorsAttn Post 8	-0.0738	0	(205, 341)	92590
LH SalVentAttn PFCl 1	LH Default Par 2	-0.0738	0	(127, 198)	62300
LH Default pCunPCC 9	THA-VPm-rh	-0.0738	0	(244, 507)	105548
LH SalVentAttn PFCl 1	RH DorsAttn Post 13	-0.0738	0	(127, 346)	62448
LH SalVentAttn Med 10	RH SomMot 15	-0.0738	0	(137, 299)	66606
RH SalVentAttn Med 4	THA-DP-lh	-0.0738	0	(387, 549)	139481
LH Limbic TempPole 2	HIP-head-m1-rh	-0.0738	0	(145, 500)	70099
RH DorsAttn Post 15	THA-VAip-lh	-0.0738	0	(348, 529)	132246
LH Default Par 2	RH Limbic TempPole 8	-0.0738	0	(198, 411)	90203
LH Vis 15	LH DorsAttn Post 3	-0.0738	0	(14, 88)	7724
LH Limbic OFC 4	LH Cont pCun 3	-0.0738	0	(141, 178)	68139
RH DorsAttn Post 10	RH DorsAttn FEF 3	-0.0738	0	(343, 360)	131042
LH Vis 36	LH DorsAttn Post 16	-0.0738	0	(35, 101)	18825
RH DorsAttn Post 12	RH SalVentAttn Med 6	-0.0738	0	(345, 389)	131488
RH Cont Par 1	PUT-VP-rh	-0.0738	0	(414, 514)	143550
LH Default Par 9	THA-DAl-lh	-0.0738	0	(205, 538)	92787
RH DorsAttn FEF 3	CAU-body-rh	-0.0738	0	(360, 518)	134617
LH Limbic OFC 1	RH Cont PFCl 17	-0.0738	0	(138, 439)	67161
RH Vis 13	RH Vis 35	-0.0738	0	(262, 284)	110716
LH Limbic TempPole 2	RH Default PFCdPFCm 9	-0.0738	0	(145, 482)	70081
LH Vis 10	pGP-rh	-0.0738	0	(9, 525)	5456
RH SalVentAttn Med 5	RH Default Temp 9	-0.0738	0	(388, 468)	139565
LH SalVentAttn FrOperIns 7	pGP-rh	-0.0738	0	(123, 525)	60917
LH Cont PFCl 1	RH SalVentAttn PrC 1	-0.0738	0	(166, 373)	78309
RH Cont PFCl 5	RH Default PFCv 2	-0.0738	0	(427, 471)	145223
RH Cont PFCl 5	RH Default Par 7	-0.0738	0	(427, 458)	145210
LH SalVentAttn FrOperIns 6	PUT-VP-lh	-0.0738	0	(122, 541)	60503
LH SomMot 19	RH Cont PFCmp 3	-0.0738	0	(57, 451)	30318
LH Vis 25	LH Vis 38	-0.0738	0	(24, 37)	13008
LH Default Par 8	lAMY-lh	-0.0738	0	(204, 547)	92448
LH Default PFC 23	RH Vis 8	-0.0738	0	(228, 257)	100234
RH Vis 7	RH Vis 35	-0.0738	0	(256, 284)	108955
RH Cont Par 2	RH Default pCunPCC 1	-0.0738	0	(415, 489)	143663
LH Default Temp 2	RH Vis 1	-0.0738	0	(186, 250)	85716
LH SomMot 2	pGP-lh	-0.0738	0	(40, 552)	21851
RH Cont Par 4	CAU-body-lh	-0.0738	0	(417, 545)	143992
LH SomMot 16	RH Default PFCdPFCm 15	-0.0738	0	(54, 488)	28864
LH Vis 23	LH Cont PFCd 2	-0.0738	0	(22, 164)	12076
LH Default Temp 4	THA-VAip-lh	-0.0738	0	(188, 529)	86726
RH SalVentAttn TempOccPar 7	RH Cont PFCl 10	-0.0739	0	(371, 432)	136588
LH Limbic OFC 2	LH Default Temp 1	-0.0739	0	(139, 185)	67321
LH Vis 31	LH SomMot 2	-0.0739	0	(30, 40)	16164
LH Vis 31	LH SomMot 4	-0.0739	0	(30, 42)	16166
RH Cont Temp 2	RH Default Par 5	-0.0739	0	(421, 456)	144437
LH SalVentAttn FrOperIns 5	RH Vis 24	-0.0739	0	(121, 273)	59804
LH SomMot 16	RH Cont Par 1	-0.0739	0	(54, 414)	28790
LH Default PFC 4	THA-VAs-lh	-0.0739	0	(209, 536)	94167
LH Default Temp 5	RH DorsAttn PrCv 1	-0.0739	0	(189, 362)	86923
LH Vis 20	LH Default PFC 29	-0.0739	0	(19, 234)	10550
LH Default PFC 9	mAMY-rh	-0.0739	0	(214, 521)	95857
LH Limbic TempPole 8	RH SomMot 47	-0.0739	0	(151, 331)	72357
LH Default PFC 15	RH Vis 8	-0.0739	0	(220, 257)	97606
LH Default PFC 3	RH Cont Par 3	-0.0739	0	(208, 416)	93703
RH DorsAttn Post 11	PUT-DA-rh	-0.0739	0	(344, 513)	131404
LH Cont Par 1	RH Vis 26	-0.0739	0	(154, 275)	73501
RH SalVentAttn TempOccPar 8	RH Cont Temp 1	-0.0739	0	(372, 420)	136757
LH Default Par 5	RH Default Temp 7	-0.0739	0	(201, 466)	91317
LH SalVentAttn FrOperIns 6	PUT-DA-lh	-0.0739	0	(122, 540)	60502
LH SomMot 19	RH Default Temp 8	-0.0739	0	(57, 467)	30334
LH Default PFC 13	RH Cont PFCmp 2	-0.0739	0	(218, 450)	97132
RH Cont Par 6	THA-VAia-lh	-0.0739	0	(419, 530)	144246
LH SomMot 8	LH SalVentAttn FrOperIns 8	-0.0739	0	(46, 124)	24480
LH Cont OFC 1	RH Default PFCdPFCm 14	-0.0739	0	(165, 487)	78036
LH Limbic OFC 6	RH SomMot 30	-0.0739	0	(143, 314)	69096
RH DorsAttn Post 3	RH Cont PFCl 13	-0.0739	0	(336, 435)	129626
LH Limbic OFC 4	RH SalVentAttn Med 8	-0.0739	0	(141, 391)	68352
LH Default PFC 24	RH DorsAttn FEF 4	-0.0739	0	(229, 361)	100662
LH Default Temp 10	RH Cont Cing 3	-0.0739	0	(194, 448)	88814
LH Limbic TempPole 4	RH Cont PFCl 1	-0.0739	0	(147, 423)	70835
LH Default PFC 17	RH SalVentAttn Med 6	-0.0739	0	(222, 389)	98401
LH Default PFC 5	LH Default PFC 9	-0.0739	0	(210, 214)	94188
LH SomMot 6	LH SomMot 12	-0.0739	0	(44, 50)	23391
LH Vis 19	LH Default Par 3	-0.0739	0	(18, 199)	9981
LH Cont PFCd 1	LH Cont OFC 1	-0.0739	0	(163, 165)	76937
LH Default PFC 18	RH Default PFCdPFCm 10	-0.0739	0	(223, 483)	98825
LH SomMot 42	RH SomMot 8	-0.0739	0	(80, 292)	41291
LH Vis 20	LH Vis 32	-0.0739	0	(19, 31)	10347
RH Cont PFCl 9	RH Default Temp 10	-0.0739	0	(431, 469)	145715
RH Cont Par 6	RH Default Par 2	-0.0739	0	(419, 453)	144169
LH Default Temp 11	HIP-head-m2-lh	-0.0739	0	(195, 528)	89252
LH Cont pCun 2	RH Vis 35	-0.0739	0	(177, 284)	82411
LH Default Par 4	RH Vis 32	-0.0739	0	(200, 281)	90780
LH Limbic OFC 4	RH Default PFCv 3	-0.0739	0	(141, 472)	68433
RH Default PFCdPFCm 2	RH Default pCunPCC 4	-0.0739	0	(475, 492)	150116
LH Vis 35	LH SomMot 21	-0.0739	0	(34, 59)	18265
LH Cont PFCl 5	LH Default PFC 2	-0.0739	0	(170, 207)	79681
LH Vis 16	LH Vis 37	-0.0739	0	(15, 36)	8210
LH Default Temp 7	RH SalVentAttn FrOperIns 7	-0.0739	0	(191, 380)	87666
RH Vis 14	RH Default Par 8	-0.0739	0	(263, 459)	111181
RH DorsAttn Post 4	RH Default Temp 5	-0.0739	0	(337, 464)	129871
LH SomMot 9	LH Default PFC 18	-0.0739	0	(47, 223)	25085
LH Limbic OFC 1	LH Cont OFC 1	-0.0739	0	(138, 165)	66887
LH Vis 27	RH Default Par 1	-0.0739	0	(26, 452)	14478
RH DorsAttn Post 4	HIP-head-l-rh	-0.0739	0	(337, 504)	129911
LH Vis 26	RH SomMot 35	-0.0739	0	(25, 319)	13818
RH DorsAttn Post 9	mAMY-lh	-0.0739	0	(342, 548)	131020
RH DorsAttn Post 7	RH Default Temp 6	-0.0739	0	(340, 465)	130514
LH Cont OFC 1	RH Cont PFCl 11	-0.0739	0	(165, 433)	77982
LH SalVentAttn Med 8	LH Limbic TempPole 7	-0.0739	0	(135, 150)	65624
LH SalVentAttn ParOper 3	RH Limbic OFC 6	-0.074	0	(113, 402)	56449
LH Vis 31	LH SalVentAttn Med 5	-0.074	0	(30, 132)	16256
LH Default Temp 5	PUT-DP-lh	-0.074	0	(189, 542)	87103
LH Vis 12	LH Cont pCun 2	-0.074	0	(11, 177)	6193
LH SomMot 19	LH Limbic TempPole 6	-0.074	0	(57, 149)	30016
LH SalVentAttn Med 1	RH Cont PFCl 4	-0.074	0	(128, 426)	62953
LH Vis 25	RH DorsAttn Post 21	-0.074	0	(24, 354)	13325
LH Default pCunPCC 10	RH Cont PFCl 6	-0.074	0	(245, 428)	105777
LH Vis 9	THA-VPl-lh	-0.074	0	(8, 535)	4922
RH Vis 14	HIP-body-lh	-0.074	0	(263, 532)	111254
LH SalVentAttn Med 9	LH Default PFC 28	-0.074	0	(136, 233)	66124
LH Default PFC 25	RH SomMot 24	-0.074	0	(230, 308)	100932
RH Vis 15	RH Default PFCdPFCm 12	-0.074	0	(264, 485)	111496
LH Limbic OFC 1	RH Default PFCdPFCm 4	-0.074	0	(138, 477)	67199
LH Vis 30	RH SomMot 16	-0.074	0	(29, 300)	15901
LH Limbic TempPole 8	RH SomMot 45	-0.074	0	(151, 329)	72355
RH DorsAttn Post 14	THA-DAl-lh	-0.074	0	(347, 538)	132050
LH Default Temp 6	LH Default Par 5	-0.074	0	(190, 201)	87125
LH Cont pCun 2	RH Default PFCv 2	-0.074	0	(177, 471)	82598
LH Default Temp 8	RH Vis 31	-0.074	0	(192, 280)	87927
LH Default Temp 3	RH Default PFCdPFCm 15	-0.074	0	(187, 488)	86320
LH SomMot 10	LH Cont PFCl 5	-0.074	0	(48, 170)	25537
LH Default PFC 21	RH SomMot 48	-0.074	0	(226, 332)	99658
RH Vis 5	RH Cont PFCl 20	-0.074	0	(254, 442)	108518
LH Default Par 4	RH SomMot 24	-0.074	0	(200, 308)	90807
LH Default Temp 12	RH DorsAttn Post 12	-0.074	0	(196, 345)	89426
RH Vis 24	aGP-rh	-0.074	0	(273, 526)	114093
RH Default PFCdPFCm 14	CAU-VA-rh	-0.074	0	(487, 516)	150998
LH SomMot 24	LH Default Par 1	-0.074	0	(62, 197)	32529
RH Cont Temp 1	THA-VPm-lh	-0.074	0	(420, 534)	144383
LH Default pCunPCC 8	RH Limbic TempPole 7	-0.074	0	(243, 410)	105142
RH Vis 33	RH SomMot 32	-0.074	0	(282, 316)	116358
RH SomMot 13	RH Default pCunPCC 4	-0.074	0	(297, 492)	120479
RH Vis 14	RH Cont PFCl 14	-0.074	0	(263, 436)	111158
LH Vis 10	LH Cont PFCl 7	-0.074	0	(9, 172)	5103
LH DorsAttn PrCv 1	LH SalVentAttn Med 5	-0.074	0	(109, 132)	54413
LH Vis 31	RH Default Temp 2	-0.074	0	(30, 461)	16585
RH Cont Par 6	RH Default PFCdPFCm 3	-0.074	0	(419, 476)	144192
LH Limbic TempPole 2	RH SalVentAttn FrOperIns 5	-0.074	0	(145, 378)	69977
RH DorsAttn Post 12	RH Cont PFCl 9	-0.074	0	(345, 431)	131530
LH Default PFC 19	RH SalVentAttn TempOccPar 4	-0.074	0	(224, 368)	99039
LH Vis 13	pGP-lh	-0.074	0	(12, 552)	7109
LH Cont PFCv 1	pGP-rh	-0.074	0	(175, 525)	81899
LH SalVentAttn TempOcc 1	RH SalVentAttn FrOperIns 8	-0.0741	0	(116, 381)	57742
LH Cont Par 4	RH Cont PFCl 15	-0.0741	0	(157, 437)	74854
LH Default Temp 10	RH SomMot 36	-0.0741	0	(194, 320)	88686
RH SomMot 30	RH Default PFCv 1	-0.0741	0	(314, 470)	124656
LH Default PFC 18	RH SalVentAttn TempOccPar 6	-0.0741	0	(223, 370)	98712
LH Limbic OFC 5	RH SomMot 15	-0.0741	0	(142, 299)	68671
LH Vis 27	RH Vis 25	-0.0741	0	(26, 274)	14300
RH SomMot 20	RH Cont PFCl 4	-0.0741	0	(304, 426)	122177
LH SomMot 34	RH SalVentAttn FrOperIns 6	-0.0741	0	(72, 379)	37566
LH Default Par 8	RH Default PFCdPFCm 13	-0.0741	0	(204, 486)	92387
LH Limbic TempPole 6	RH SomMot 24	-0.0741	0	(149, 308)	71529
LH Default Par 1	RH SalVentAttn TempOccPar 1	-0.0741	0	(197, 365)	89802
RH SalVentAttn PrC 1	RH Default PFCv 3	-0.0741	0	(373, 472)	136989
RH SalVentAttn PrC 1	RH Cont PFCl 13	-0.0741	0	(373, 435)	136952
LH Limbic TempPole 3	RH Cont PFCmp 1	-0.0741	0	(146, 449)	70455
LH Default pCunPCC 3	RH Default Par 3	-0.0741	0	(238, 454)	103626
LH SalVentAttn FrOperIns 4	RH SalVentAttn PrC 1	-0.0741	0	(120, 373)	59472
LH Limbic OFC 6	RH Cont Temp 2	-0.0741	0	(143, 421)	69203
RH DorsAttn Post 3	HIP-head-m1-rh	-0.0741	0	(336, 500)	129691
LH Cont pCun 2	RH SomMot 9	-0.0741	0	(177, 293)	82420
LH Cont pCun 1	RH Default Temp 7	-0.0741	0	(176, 466)	82217
LH Default Temp 5	LH Default PFC 7	-0.0741	0	(189, 212)	86773
LH Default Par 3	RH Default Temp 6	-0.0741	0	(199, 465)	90611
LH Vis 31	LH SomMot 32	-0.0741	0	(30, 70)	16194
LH Default Temp 5	RH SalVentAttn Med 11	-0.0741	0	(189, 394)	86955
LH Limbic OFC 6	RH DorsAttn PrCv 2	-0.0741	0	(143, 363)	69145
LH DorsAttn Post 17	RH SomMot 34	-0.0741	0	(102, 318)	51470
LH Vis 10	THA-VPl-rh	-0.0741	0	(9, 508)	5439
LH SomMot 7	LH Limbic OFC 5	-0.0741	0	(45, 142)	23991
RH Cont Par 2	THA-VPm-rh	-0.0741	0	(415, 507)	143681
LH Default PFC 19	RH SomMot 49	-0.0741	0	(224, 333)	99004
LH Vis 29	LH Default PHC 1	-0.0741	0	(28, 248)	15325
LH DorsAttn Post 9	RH Default PFCdPFCm 5	-0.0741	0	(94, 478)	47994
LH Limbic TempPole 6	RH SalVentAttn TempOccPar 8	-0.0741	0	(149, 372)	71593
LH Limbic OFC 3	RH SalVentAttn TempOccPar 1	-0.0741	0	(140, 365)	67914
RH Default PFCdPFCm 2	RH Default pCunPCC 5	-0.0741	0	(475, 493)	150117
LH Vis 19	LH DorsAttn Post 5	-0.0741	0	(18, 90)	9872
LH Default pCunPCC 5	NAc-core-lh	-0.0741	0	(240, 551)	104350
RH Vis 13	RH Cont PFCl 11	-0.0741	0	(262, 433)	110865
LH Default Par 2	RH Default Temp 1	-0.0741	0	(198, 460)	90252
RH SomMot 31	RH SomMot 33	-0.0741	0	(315, 317)	124741
LH SomMot 17	LH Default Temp 8	-0.0741	0	(55, 192)	29066
LH SomMot 45	RH SalVentAttn TempOccPar 3	-0.0741	0	(83, 367)	42779
LH Default PFC 19	RH Vis 26	-0.0741	0	(224, 275)	98946
LH Default Temp 6	RH SomMot 31	-0.0741	0	(190, 315)	87239
LH Default Par 3	RH DorsAttn Post 6	-0.0741	0	(199, 339)	90485
RH SomMot 13	RH Cont Par 4	-0.0741	0	(297, 417)	120404
LH SomMot 7	LH SalVentAttn Med 8	-0.0741	0	(45, 135)	23984
LH Cont OFC 1	RH Limbic TempPole 4	-0.0741	0	(165, 407)	77956
RH Default PFCdPFCm 5	RH Default PFCdPFCm 14	-0.0741	0	(478, 487)	150339
LH SalVentAttn FrOperIns 7	HIP-head-m1-rh	-0.0741	0	(123, 500)	60892
LH Cont PFCl 9	RH Cont PFCl 8	-0.0741	0	(174, 430)	81426
LH Default PFC 17	RH Default PFCdPFCm 10	-0.0741	0	(222, 483)	98495
LH Default Temp 6	RH SalVentAttn Med 7	-0.0741	0	(190, 390)	87314
RH Cont Par 4	RH Default PFCdPFCm 3	-0.0742	0	(417, 476)	143923
LH SalVentAttn FrOperIns 10	LH Default PFC 28	-0.0742	0	(126, 233)	61909
LH Cont Temp 1	RH Cont PFCmp 2	-0.0742	0	(162, 450)	76832
LH SalVentAttn FrOperIns 7	RH Cont PFCl 8	-0.0742	0	(123, 430)	60822
LH Cont PFCl 4	RH SalVentAttn Med 5	-0.0742	0	(169, 388)	79479
LH SalVentAttn FrOperIns 2	LH Default PFC 15	-0.0742	0	(118, 220)	58452
LH Vis 19	HIP-body-lh	-0.0742	0	(18, 532)	10314
LH Default PFC 15	RH SomMot 36	-0.0742	0	(220, 320)	97669
LH Default Temp 8	NAc-shell-rh	-0.0742	0	(192, 523)	88170
RH SalVentAttn Med 3	PUT-VA-lh	-0.0742	0	(386, 539)	139305
RH Vis 25	RH Default pCunPCC 1	-0.0742	0	(274, 489)	114335
LH Cont Temp 1	RH Default Temp 4	-0.0742	0	(162, 463)	76845
LH Vis 2	RH Default PFCdPFCm 11	-0.0742	0	(1, 484)	1035
LH Default PFC 6	RH Default PFCdPFCm 12	-0.0742	0	(211, 485)	94801
LH Cont PFCl 1	LH Default PFC 26	-0.0742	0	(166, 231)	78167
LH Default PFC 6	NAc-core-lh	-0.0742	0	(211, 551)	94867
RH Vis 35	RH Default Par 5	-0.0742	0	(284, 456)	117037
LH SomMot 38	RH Cont Par 6	-0.0742	0	(76, 419)	39520
LH Default PFC 17	RH SomMot 24	-0.0742	0	(222, 308)	98320
LH Default PFC 21	RH SomMot 25	-0.0742	0	(226, 309)	99635
RH Cont PFCl 6	PUT-VP-lh	-0.0742	0	(428, 541)	145418
LH Limbic OFC 5	LH Default PFC 18	-0.0742	0	(142, 223)	68595
LH Limbic TempPole 3	LH Default PFC 14	-0.0742	0	(146, 219)	70225
LH SomMot 42	RH DorsAttn Post 14	-0.0742	0	(80, 347)	41346
LH Cont PFCl 6	RH SomMot 45	-0.0742	0	(171, 329)	80185
LH SomMot 1	LH Default pCunPCC 7	-0.0742	0	(39, 242)	21028
LH SomMot 45	RH SalVentAttn Med 9	-0.0742	0	(83, 392)	42804
RH Cont PFCl 9	HIP-head-m1-lh	-0.0742	0	(431, 527)	145773
LH SalVentAttn FrOperIns 10	LH Default Par 8	-0.0742	0	(126, 204)	61880
LH Vis 36	LH SalVentAttn PFCl 1	-0.0742	0	(35, 127)	18851
LH Default PFC 13	RH Default Par 1	-0.0742	0	(218, 452)	97134
RH Cont Par 5	RH Default pCunPCC 6	-0.0742	0	(418, 494)	144076
LH Limbic TempPole 10	RH SomMot 43	-0.0742	0	(153, 327)	73154
LH Cont Par 4	RH Cont PFCl 20	-0.0742	0	(157, 442)	74859
LH Cont PFCl 1	LH Default PFC 4	-0.0742	0	(166, 209)	78145
RH SomMot 34	RH Default Par 5	-0.0742	0	(318, 456)	125588
RH Cont Par 5	RH Default Par 5	-0.0742	0	(418, 456)	144038
LH Default Par 4	RH SomMot 20	-0.0742	0	(200, 304)	90803
RH DorsAttn Post 3	RH Cont PFCmp 1	-0.0742	0	(336, 449)	129640
LH Cont PFCl 4	THA-VAip-rh	-0.0742	0	(169, 502)	79593
LH Vis 10	LH Default Temp 7	-0.0742	0	(9, 191)	5122
RH SomMot 27	RH Cont PFCl 11	-0.0742	0	(311, 433)	123899
LH Default Temp 12	RH DorsAttn PrCv 3	-0.0742	0	(196, 364)	89445
RH Cont PFCl 13	RH Default pCunPCC 2	-0.0742	0	(435, 490)	146214
LH Default PFC 4	RH Vis 5	-0.0742	0	(209, 254)	93885
LH SomMot 42	RH Default PFCdPFCm 1	-0.0742	0	(80, 474)	41473
LH Vis 25	LH Default Temp 6	-0.0742	0	(24, 190)	13161
LH Limbic TempPole 4	RH Vis 9	-0.0742	0	(147, 258)	70670
LH SomMot 12	RH SomMot 22	-0.0742	0	(50, 306)	26680
LH Default pCunPCC 3	RH SomMot 15	-0.0742	0	(238, 299)	103471
LH SomMot 34	RH DorsAttn FEF 2	-0.0742	0	(72, 359)	37546
LH Vis 24	LH Default PFC 26	-0.0742	0	(23, 231)	12673
LH Default PFC 1	RH Vis 4	-0.0743	0	(206, 253)	92849
LH Cont Par 5	RH Limbic TempPole 8	-0.0743	0	(158, 411)	75223
RH Vis 9	RH Default Par 8	-0.0743	0	(258, 459)	109721
LH Default Temp 5	RH Vis 29	-0.0743	0	(189, 278)	86839
LH Limbic TempPole 4	RH DorsAttn FEF 4	-0.0743	0	(147, 361)	70773
LH Default Par 8	RH Limbic TempPole 7	-0.0743	0	(204, 410)	92311
LH Cont PFCl 5	RH Cont PFCl 19	-0.0743	0	(170, 441)	79915
LH Cont PFCl 6	RH SomMot 35	-0.0743	0	(171, 319)	80175
LH Cont PFCv 1	LH Default PFC 5	-0.0743	0	(175, 210)	81584
RH DorsAttn Post 2	HIP-head-m1-rh	-0.0743	0	(335, 500)	129474
RH DorsAttn Post 2	RH Limbic OFC 2	-0.0743	0	(335, 398)	129372
LH Limbic OFC 2	RH SomMot 15	-0.0743	0	(139, 299)	67435
LH Vis 20	LH Default PFC 11	-0.0743	0	(19, 216)	10532
LH Cont OFC 1	RH Default PFCdPFCm 7	-0.0743	0	(165, 480)	78029
LH Vis 14	RH Default pCunPCC 6	-0.0743	0	(13, 494)	7591
RH Cont Cing 2	HIP-body-rh	-0.0743	0	(447, 505)	147567
RH Vis 8	pGP-lh	-0.0743	0	(257, 552)	109519
LH Default PFC 24	RH Default PFCv 3	-0.0743	0	(229, 472)	100773
RH DorsAttn Post 12	RH SalVentAttn FrOperIns 2	-0.0743	0	(345, 375)	131474
LH Limbic TempPole 8	LH Default Par 6	-0.0743	0	(151, 202)	72228
LH Vis 24	LH Default pCunPCC 7	-0.0743	0	(23, 242)	12684
LH SomMot 32	LH Default pCunPCC 1	-0.0743	0	(70, 236)	36460
LH Default Temp 11	RH SomMot 37	-0.0743	0	(195, 321)	89045
LH Limbic OFC 4	CAU-tail-rh	-0.0743	0	(141, 519)	68480
LH Limbic TempPole 8	LH Default PFC 9	-0.0743	0	(151, 214)	72240
LH Default Par 2	RH Default Par 3	-0.0743	0	(198, 454)	90246
LH SomMot 47	RH Limbic TempPole 9	-0.0743	0	(85, 412)	43761
LH Default Temp 12	RH Cont PFCl 20	-0.0743	0	(196, 442)	89523
RH DorsAttn Post 9	THA-VAip-rh	-0.0743	0	(342, 502)	130974
LH Limbic TempPole 10	RH Cont PFCl 5	-0.0743	0	(153, 427)	73254
RH DorsAttn Post 13	RH DorsAttn Post 20	-0.0743	0	(346, 353)	131659
LH Vis 31	LH SomMot 44	-0.0743	0	(30, 82)	16206
RH Vis 14	RH SomMot 48	-0.0743	0	(263, 332)	111054
LH Default PFC 15	RH Default PFCdPFCm 6	-0.0743	0	(220, 479)	97828
LH Cont PFCl 4	RH Limbic OFC 4	-0.0743	0	(169, 400)	79491
LH Default PFC 5	LH Default PFC 8	-0.0743	0	(210, 213)	94187
LH Vis 9	THA-VAs-lh	-0.0743	0	(8, 536)	4923
RH DorsAttn Post 2	RH SalVentAttn Med 12	-0.0743	0	(335, 395)	129369
LH Cont PFCv 1	RH Default Temp 5	-0.0743	0	(175, 464)	81838
LH Vis 13	RH Cont PFCl 6	-0.0743	0	(12, 428)	6985
LH Default Temp 6	RH Cont PFCl 3	-0.0743	0	(190, 425)	87349
LH SalVentAttn FrOperIns 3	RH Default pCunPCC 11	-0.0743	0	(119, 499)	59165
LH Limbic OFC 3	LH Limbic TempPole 3	-0.0743	0	(140, 146)	67695
LH Default Temp 12	RH Cont Cing 1	-0.0743	0	(196, 446)	89527
LH Vis 15	LH Default PFC 2	-0.0743	0	(14, 207)	7843
LH Default pCunPCC 3	RH SomMot 43	-0.0744	0	(238, 327)	103499
LH Vis 14	RH DorsAttn Post 20	-0.0744	0	(13, 353)	7450
LH Vis 15	RH Default Temp 7	-0.0744	0	(14, 466)	8102
LH Cont PFCv 1	LH Default Par 2	-0.0744	0	(175, 198)	81572
LH Default PFC 11	THA-DP-lh	-0.0744	0	(216, 549)	96560
LH Vis 14	LH SalVentAttn FrOperIns 9	-0.0744	0	(13, 125)	7222
LH SomMot 5	RH Cont pCun 3	-0.0744	0	(43, 445)	23277
LH Default Temp 7	RH Cont PFCmp 2	-0.0744	0	(191, 450)	87736
LH Default Par 2	RH Default Temp 7	-0.0744	0	(198, 466)	90258
RH SalVentAttn FrOperIns 1	PUT-VA-lh	-0.0744	0	(374, 539)	137235
LH Cont Par 4	RH Cont pCun 2	-0.0744	0	(157, 444)	74861
LH Vis 19	CAU-tail-rh	-0.0744	0	(18, 519)	10301
LH DorsAttn Post 9	LH Default PFC 1	-0.0744	0	(94, 206)	47722
RH Vis 26	HIP-head-m2-rh	-0.0744	0	(275, 501)	114625
LH Default Par 2	HIP-body-rh	-0.0744	0	(198, 505)	90297
LH Default PFC 1	RH SalVentAttn FrOperIns 6	-0.0744	0	(206, 379)	92975
RH Vis 16	RH Default PFCdPFCm 1	-0.0744	0	(265, 474)	111773
LH SomMot 47	LH Limbic TempPole 9	-0.0744	0	(85, 152)	43501
LH SomMot 40	LH Default PHC 2	-0.0744	0	(78, 249)	40301
RH SalVentAttn Med 5	THA-DAm-rh	-0.0744	0	(388, 510)	139607
RH DorsAttn Post 5	RH SalVentAttn FrOperIns 7	-0.0744	0	(338, 380)	130002
LH Default Temp 2	RH Default Temp 6	-0.0744	0	(186, 465)	85931
LH SalVentAttn Med 3	LH Limbic TempPole 2	-0.0744	0	(130, 145)	63519
RH SalVentAttn PrC 1	RH Cont pCun 2	-0.0744	0	(373, 444)	136961
RH Vis 11	THA-VAs-lh	-0.0744	0	(260, 536)	110385
LH Default Temp 10	RH Default Par 8	-0.0744	0	(194, 459)	88825
LH Default PFC 20	RH Default PFCv 1	-0.0744	0	(225, 470)	99469
LH Default Temp 12	RH Vis 19	-0.0744	0	(196, 268)	89349
LH Default Temp 8	THA-VAia-rh	-0.0744	0	(192, 503)	88150
RH SomMot 29	aGP-lh	-0.0744	0	(313, 553)	124500
LH Vis 30	RH SomMot 13	-0.0744	0	(29, 297)	15898
LH Limbic OFC 2	RH SomMot 3	-0.0744	0	(139, 287)	67423
LH SalVentAttn Med 7	RH Limbic TempPole 7	-0.0744	0	(134, 410)	65466
RH SalVentAttn PrC 1	RH Cont PFCl 2	-0.0744	0	(373, 424)	136941
LH Default PFC 19	RH Vis 22	-0.0744	0	(224, 271)	98942
RH Cont Par 2	NAc-core-lh	-0.0744	0	(415, 551)	143725
LH Limbic OFC 3	THA-VPm-lh	-0.0744	0	(140, 534)	68083
LH Limbic TempPole 5	LH Default Par 3	-0.0744	0	(148, 199)	71016
LH Default PFC 10	LH Default PFC 21	-0.0744	0	(215, 226)	95900
LH Cont pCun 1	RH SomMot 26	-0.0744	0	(176, 310)	82061
LH Vis 15	RH DorsAttn Post 6	-0.0744	0	(14, 339)	7975
LH Default Par 8	RH DorsAttn Post 2	-0.0744	0	(204, 335)	92236
LH Limbic OFC 5	RH DorsAttn Post 16	-0.0744	0	(142, 349)	68721
RH SomMot 35	PUT-VP-lh	-0.0744	0	(319, 541)	125907
LH Cont Temp 1	RH DorsAttn Post 22	-0.0745	0	(162, 355)	76737
RH SomMot 19	RH Default PFCdPFCm 5	-0.0745	0	(303, 478)	121980
RH Cont Par 6	RH Default PFCdPFCm 5	-0.0745	0	(419, 478)	144194
LH Cont PFCd 2	RH Limbic TempPole 1	-0.0745	0	(164, 404)	77565
RH SalVentAttn PrC 1	RH Cont PFCl 14	-0.0745	0	(373, 436)	136953
LH Default Temp 12	RH DorsAttn FEF 2	-0.0745	0	(196, 359)	89440
LH Default Temp 7	RH Default Par 8	-0.0745	0	(191, 459)	87745
LH Vis 23	RH SomMot 5	-0.0745	0	(22, 289)	12201
RH SomMot 12	HIP-tail-lh	-0.0745	0	(296, 533)	120264
LH Vis 14	LH Limbic TempPole 10	-0.0745	0	(13, 153)	7250
LH Default PFC 17	RH Cont PFCl 19	-0.0745	0	(222, 441)	98453
LH Limbic TempPole 4	RH SomMot 22	-0.0745	0	(147, 306)	70718
LH Default Temp 12	RH Vis 18	-0.0745	0	(196, 267)	89348
LH Default PFC 5	LH Default PFC 12	-0.0745	0	(210, 217)	94191
LH Cont PFCl 4	THA-DP-rh	-0.0745	0	(169, 522)	79613
RH SomMot 27	RH Cont PFCl 13	-0.0745	0	(311, 435)	123901
LH Default Par 6	LH Default PFC 6	-0.0745	0	(202, 211)	91413
RH DorsAttn Post 5	RH Cont PFCl 2	-0.0745	0	(338, 424)	130046
RH DorsAttn Post 3	RH Cont PFCl 2	-0.0745	0	(336, 424)	129615
LH Default Par 5	RH Default pCunPCC 1	-0.0745	0	(201, 489)	91340
RH SomMot 19	RH SalVentAttn Med 12	-0.0745	0	(303, 395)	121897
LH Default Par 2	RH Cont Temp 2	-0.0745	0	(198, 421)	90213
LH Default Par 4	THA-DP-lh	-0.0745	0	(200, 549)	91048
RH Cont PFCl 6	PUT-VA-lh	-0.0745	0	(428, 539)	145416
LH Limbic OFC 3	RH DorsAttn Post 17	-0.0745	0	(140, 350)	67899
LH Vis 17	LH Vis 29	-0.0745	0	(16, 28)	8739
LH Default PFC 7	RH SomMot 33	-0.0745	0	(212, 317)	94974
LH Default Par 5	RH Vis 11	-0.0745	0	(201, 260)	91111
RH Cont Par 1	THA-VPl-lh	-0.0745	0	(414, 535)	143571
LH Cont PFCd 1	LH Default PFC 13	-0.0745	0	(163, 218)	76990
LH Default Par 6	RH DorsAttn Post 13	-0.0745	0	(202, 346)	91548
LH SomMot 16	RH Limbic OFC 2	-0.0745	0	(54, 398)	28774
LH SomMot 2	PUT-DA-lh	-0.0745	0	(40, 540)	21839
RH DorsAttn Post 12	RH Default PFCv 1	-0.0745	0	(345, 470)	131569
LH Vis 14	RH DorsAttn Post 22	-0.0745	0	(13, 355)	7452
LH Default PFC 4	CAU-VA-rh	-0.0745	0	(209, 516)	94147
LH Default Par 3	LH Default Par 9	-0.0745	0	(199, 205)	90351
LH Default PFC 1	RH Cont PFCl 15	-0.0745	0	(206, 437)	93033
LH Default PFC 24	RH SomMot 48	-0.0745	0	(229, 332)	100633
LH Default Par 5	RH Default PFCdPFCm 1	-0.0745	0	(201, 474)	91325
RH DorsAttn FEF 3	RH Default Temp 7	-0.0745	0	(360, 466)	134565
LH Default PFC 18	RH DorsAttn Post 14	-0.0745	0	(223, 347)	98689
LH Default PFC 8	RH Cont Par 2	-0.0745	0	(213, 415)	95412
LH Cont PFCv 1	RH Default PFCdPFCm 9	-0.0745	0	(175, 482)	81856
LH Default pCunPCC 8	RH SalVentAttn FrOperIns 3	-0.0745	0	(243, 376)	105108
LH Cont pCun 1	PUT-DA-lh	-0.0745	0	(176, 540)	82291
LH Vis 23	LH SomMot 5	-0.0745	0	(22, 43)	11955
LH Default Temp 6	RH Limbic TempPole 9	-0.0745	0	(190, 412)	87336
LH SalVentAttn FrOperIns 10	RH Cont PFCl 6	-0.0745	0	(126, 428)	62104
LH Limbic TempPole 7	RH DorsAttn PrCv 3	-0.0745	0	(150, 364)	71988
LH Vis 18	LH Vis 35	-0.0746	0	(17, 34)	9281
LH Vis 19	NAc-core-lh	-0.0746	0	(18, 551)	10333
RH DorsAttn Post 15	THA-VAia-lh	-0.0746	0	(348, 530)	132247
LH Limbic TempPole 9	THA-DAl-rh	-0.0746	0	(152, 511)	72938
LH Vis 24	NAc-core-lh	-0.0746	0	(23, 551)	12993
LH Vis 27	RH Vis 9	-0.0746	0	(26, 258)	14284
LH Default Par 1	RH Cont PFCl 12	-0.0746	0	(197, 434)	89871
LH Limbic OFC 4	RH Limbic TempPole 4	-0.0746	0	(141, 407)	68368
LH DorsAttn FEF 1	RH Vis 32	-0.0746	0	(105, 281)	52780
LH SomMot 45	RH Default Temp 5	-0.0746	0	(83, 464)	42876
RH Vis 14	aGP-rh	-0.0746	0	(263, 526)	111248
LH Default PFC 23	RH DorsAttn Post 14	-0.0746	0	(228, 347)	100324
LH Default pCunPCC 8	pGP-rh	-0.0746	0	(243, 525)	105257
LH SomMot 41	PUT-DP-rh	-0.0746	0	(79, 515)	41041
LH Vis 36	RH Default PFCdPFCm 5	-0.0746	0	(35, 478)	19202
LH Default PFC 25	RH SomMot 20	-0.0746	0	(230, 304)	100928
RH DorsAttn FEF 1	RH SalVentAttn Med 4	-0.0746	0	(358, 387)	134099
LH Vis 26	RH SomMot 39	-0.0746	0	(25, 323)	13822
LH Cont OFC 1	RH DorsAttn Post 4	-0.0746	0	(165, 337)	77886
LH Default Par 6	HIP-head-m2-lh	-0.0746	0	(202, 528)	91730
LH Default PFC 12	CAU-VA-lh	-0.0746	0	(217, 543)	96890
LH Default Temp 12	RH DorsAttn Post 5	-0.0746	0	(196, 338)	89419
LH SalVentAttn FrOperIns 10	LH Limbic TempPole 10	-0.0746	0	(126, 153)	61829
LH SalVentAttn FrOperIns 10	LH Default PFC 23	-0.0746	0	(126, 228)	61904
LH SalVentAttn FrOperIns 10	LH Default PFC 27	-0.0746	0	(126, 232)	61908
LH Cont Par 8	RH SomMot 36	-0.0746	0	(161, 320)	76311
RH Vis 17	RH SalVentAttn Med 4	-0.0746	0	(266, 387)	111973
RH DorsAttn Post 6	RH DorsAttn PrCv 3	-0.0746	0	(339, 364)	130200
LH SomMot 5	LH DorsAttn Post 1	-0.0746	0	(43, 86)	22918
RH DorsAttn Post 5	RH Default Par 1	-0.0746	0	(338, 452)	130074
LH Limbic OFC 6	LH Cont PFCmp 3	-0.0746	0	(143, 184)	68966
RH Cont PFCl 5	RH Cont pCun 1	-0.0746	0	(427, 443)	145195
LH Cont Temp 1	RH Default Temp 7	-0.0746	0	(162, 466)	76848
RH Cont Par 5	THA-VAip-lh	-0.0746	0	(418, 529)	144111
LH Vis 19	LH Limbic OFC 2	-0.0746	0	(18, 139)	9921
LH SomMot 47	RH Cont Temp 1	-0.0746	0	(85, 420)	43769
LH Vis 14	LH Limbic OFC 6	-0.0746	0	(13, 143)	7240
RH DorsAttn Post 5	RH Default PFCdPFCm 1	-0.0746	0	(338, 474)	130096
LH Vis 20	LH Limbic TempPole 8	-0.0746	0	(19, 151)	10467
RH Vis 25	RH Default Par 7	-0.0746	0	(274, 458)	114304
LH SomMot 5	RH Cont pCun 1	-0.0746	0	(43, 443)	23275
LH Vis 29	RH Vis 3	-0.0746	0	(28, 252)	15329
LH Cont Par 3	RH Vis 12	-0.0746	0	(156, 261)	74282
LH Limbic OFC 6	THA-DAl-rh	-0.0746	0	(143, 511)	69293
RH Vis 14	RH Cont PFCl 12	-0.0746	0	(263, 434)	111156
LH Limbic TempPole 9	RH SomMot 30	-0.0746	0	(152, 314)	72741
LH Vis 26	RH Default PFCdPFCm 7	-0.0747	0	(25, 480)	13979
LH Vis 10	RH Default pCunPCC 9	-0.0747	0	(9, 497)	5428
RH DorsAttn Post 3	RH SalVentAttn FrOperIns 1	-0.0747	0	(336, 374)	129565
LH SalVentAttn FrOperIns 4	NAc-core-lh	-0.0747	0	(120, 551)	59650
LH Vis 13	RH Cont PFCl 18	-0.0747	0	(12, 440)	6997
LH Limbic TempPole 4	RH SomMot 36	-0.0747	0	(147, 320)	70732
RH Vis 8	RH Default PFCv 2	-0.0747	0	(257, 471)	109438
LH Limbic TempPole 2	LH Default pCunPCC 11	-0.0747	0	(145, 246)	69845
LH Vis 17	HIP-tail-rh	-0.0747	0	(16, 506)	9217
LH Vis 27	RH SomMot 9	-0.0747	0	(26, 293)	14319
LH SomMot 47	THA-DAm-lh	-0.0747	0	(85, 537)	43886
RH SomMot 1	RH SomMot 22	-0.0747	0	(285, 306)	117155
RH SalVentAttn TempOccPar 7	RH Cont Par 4	-0.0747	0	(371, 417)	136573
LH Default PFC 19	RH SomMot 29	-0.0747	0	(224, 313)	98984
RH Vis 2	RH Cont PFCl 19	-0.0747	0	(251, 441)	107617
LH SalVentAttn FrOperIns 9	RH DorsAttn Post 18	-0.0747	0	(125, 351)	61600
LH SalVentAttn Med 7	RH SomMot 29	-0.0747	0	(134, 313)	65369
LH Default Par 2	RH SomMot 27	-0.0747	0	(198, 311)	90103
LH Default Temp 11	RH Default Par 8	-0.0747	0	(195, 459)	89183
LH Limbic OFC 3	HIP-body-lh	-0.0747	0	(140, 532)	68081
RH SomMot 30	lAMY-rh	-0.0747	0	(314, 520)	124706
RH SalVentAttn TempOccPar 8	THA-VPm-rh	-0.0747	0	(372, 507)	136844
RH DorsAttn Post 2	PUT-DP-rh	-0.0747	0	(335, 515)	129489
LH Limbic OFC 2	RH SalVentAttn TempOccPar 6	-0.0747	0	(139, 370)	67506
LH Default PFC 24	mAMY-lh	-0.0747	0	(229, 548)	100849
LH Vis 23	RH SomMot 26	-0.0747	0	(22, 310)	12222
LH Vis 29	RH Vis 2	-0.0747	0	(28, 251)	15328
LH Default PFC 16	RH Cont Par 3	-0.0747	0	(221, 416)	98097
RH Vis 6	RH DorsAttn Post 7	-0.0747	0	(255, 340)	108714
LH Default PFC 20	lAMY-lh	-0.0747	0	(225, 547)	99546
LH Limbic TempPole 7	RH DorsAttn Post 20	-0.0747	0	(150, 353)	71977
LH SomMot 5	RH Cont PFCl 20	-0.0747	0	(43, 442)	23274
RH Default PFCdPFCm 6	RH Default pCunPCC 2	-0.0747	0	(479, 490)	150416
LH SomMot 32	LH Default PFC 30	-0.0747	0	(70, 235)	36459
LH Default Temp 12	RH SomMot 24	-0.0747	0	(196, 308)	89389
RH SomMot 19	CAU-tail-rh	-0.0747	0	(303, 519)	122021
LH Limbic OFC 4	RH Limbic TempPole 3	-0.0747	0	(141, 406)	68367
LH Default Temp 6	RH Vis 33	-0.0747	0	(190, 282)	87206
LH Vis 14	LH Vis 39	-0.0747	0	(13, 38)	7135
LH Limbic TempPole 10	THA-VPm-lh	-0.0747	0	(153, 534)	73361
LH Vis 20	LH Default pCunPCC 7	-0.0747	0	(19, 242)	10558
LH Limbic TempPole 7	HIP-head-l-lh	-0.0747	0	(150, 531)	72155
LH Default Par 1	RH SomMot 49	-0.0747	0	(197, 333)	89770
LH SomMot 34	RH DorsAttn Post 22	-0.0748	0	(72, 355)	37542
LH Default Temp 11	RH SalVentAttn FrOperIns 9	-0.0748	0	(195, 382)	89106
LH SalVentAttn FrOperIns 3	LH Cont PFCl 2	-0.0748	0	(119, 167)	58833
LH Vis 25	HIP-tail-rh	-0.0748	0	(24, 506)	13477
LH Default PFC 13	LH Default PFC 21	-0.0748	0	(218, 226)	96908
LH Vis 37	LH Default PFC 15	-0.0748	0	(36, 220)	19461
LH Default Par 8	RH DorsAttn Post 7	-0.0748	0	(204, 340)	92241
LH SalVentAttn FrOperIns 4	RH DorsAttn Post 8	-0.0748	0	(120, 341)	59440
RH Cont Cing 2	RH Default pCunPCC 7	-0.0748	0	(447, 495)	147557
LH SomMot 4	RH Default Par 4	-0.0748	0	(42, 455)	22777
LH Default Temp 12	RH SomMot 31	-0.0748	0	(196, 315)	89396
RH SomMot 33	RH DorsAttn Post 4	-0.0748	0	(317, 337)	125234
RH DorsAttn Post 12	RH SalVentAttn Med 3	-0.0748	0	(345, 386)	131485
LH Default PFC 4	LH Default pCunPCC 1	-0.0748	0	(209, 236)	93867
LH Limbic TempPole 2	RH SomMot 26	-0.0748	0	(145, 310)	69909
LH Default pCunPCC 5	lAMY-lh	-0.0748	0	(240, 547)	104346
RH DorsAttn Post 4	RH Default PFCdPFCm 5	-0.0748	0	(337, 478)	129885
LH Default Temp 5	RH Default Temp 5	-0.0748	0	(189, 464)	87025
LH Default PFC 12	RH SalVentAttn TempOccPar 2	-0.0748	0	(217, 366)	96713
RH Vis 10	RH SalVentAttn TempOccPar 2	-0.0748	0	(259, 366)	109922
LH Cont PFCd 1	LH Default PFC 14	-0.0748	0	(163, 219)	76991
LH Default PFC 24	RH SalVentAttn FrOperIns 1	-0.0748	0	(229, 374)	100675
LH Default PFC 23	RH SomMot 8	-0.0748	0	(228, 292)	100269
LH Limbic TempPole 2	LH Default pCunPCC 5	-0.0748	0	(145, 240)	69839
LH SalVentAttn FrOperIns 5	RH SalVentAttn PrC 1	-0.0748	0	(121, 373)	59904
LH Cont PFCl 5	RH Vis 6	-0.0748	0	(170, 255)	79729
RH SomMot 29	PUT-DA-lh	-0.0748	0	(313, 540)	124487
LH Default PFC 1	LH Default pCunPCC 4	-0.0748	0	(206, 239)	92835
LH Vis 19	THA-VPm-lh	-0.0748	0	(18, 534)	10316
LH Vis 35	RH Cont PFCl 3	-0.0748	0	(34, 425)	18631
LH Limbic OFC 4	LH Default PFC 4	-0.0748	0	(141, 209)	68170
RH Cont Par 1	RH Cont PFCl 4	-0.0748	0	(414, 426)	143462
LH Default PFC 6	LH Default PFC 19	-0.0748	0	(211, 224)	94540
LH Default Temp 12	RH SomMot 4	-0.0748	0	(196, 288)	89369
LH SalVentAttn ParOper 3	RH SalVentAttn TempOccPar 2	-0.0748	0	(113, 366)	56413
LH Default Par 5	LH Default PFC 25	-0.0748	0	(201, 230)	91081
LH Limbic OFC 2	RH SomMot 9	-0.0748	0	(139, 293)	67429
RH Default pCunPCC 3	CAU-body-rh	-0.0748	0	(491, 518)	151254
LH SalVentAttn FrOperIns 9	LH Default pCunPCC 12	-0.0748	0	(125, 247)	61496
RH Vis 24	RH Default pCunPCC 4	-0.0748	0	(273, 492)	114059
RH DorsAttn Post 13	RH Cont PFCl 4	-0.0748	0	(346, 426)	131732
LH SomMot 5	RH SomMot 44	-0.0748	0	(43, 328)	23160
LH Cont PFCv 1	RH Vis 24	-0.0748	0	(175, 273)	81647
LH Vis 20	LH SomMot 45	-0.0748	0	(19, 83)	10399
LH SalVentAttn Med 6	LH Cont Par 5	-0.0748	0	(133, 158)	64795
LH Default Temp 12	RH DorsAttn Post 16	-0.0748	0	(196, 349)	89430
RH Cont PFCl 5	RH Default PFCv 3	-0.0748	0	(427, 472)	145224
LH Default Temp 12	RH DorsAttn Post 9	-0.0748	0	(196, 342)	89423
LH Default Par 2	RH Cont pCun 2	-0.0748	0	(198, 444)	90236
RH DorsAttn Post 5	RH Default pCunPCC 10	-0.0748	0	(338, 498)	130120
LH Default PFC 25	THA-VPm-lh	-0.0748	0	(230, 534)	101158
LH Default Temp 10	RH SomMot 49	-0.0748	0	(194, 333)	88699
LH SomMot 19	LH Cont PFCmp 2	-0.0749	0	(57, 183)	30050
LH SalVentAttn FrOperIns 5	CAU-tail-lh	-0.0749	0	(121, 546)	60077
RH SomMot 19	RH Cont Par 4	-0.0749	0	(303, 417)	121919
LH Default Temp 12	RH SomMot 21	-0.0749	0	(196, 305)	89386
LH SomMot 19	RH Limbic TempPole 9	-0.0749	0	(57, 412)	30279
LH Default Temp 6	LH Default Temp 11	-0.0749	0	(190, 195)	87119
LH Default pCunPCC 3	RH SomMot 16	-0.0749	0	(238, 300)	103472
LH Default Temp 9	RH Default Par 5	-0.0749	0	(193, 456)	88463
LH Default Par 7	RH Cont PFCl 8	-0.0749	0	(203, 430)	91982
LH Default Par 3	RH SomMot 42	-0.0749	0	(199, 326)	90472
LH Limbic TempPole 7	RH Default pCunPCC 5	-0.0749	0	(150, 493)	72117
RH SomMot 30	RH DorsAttn Post 1	-0.0749	0	(314, 334)	124520
LH Limbic OFC 6	RH Cont PFCl 8	-0.0749	0	(143, 430)	69212
LH Cont Par 4	RH SalVentAttn TempOccPar 8	-0.0749	0	(157, 372)	74789
LH Cont PFCl 4	RH DorsAttn PrCv 2	-0.0749	0	(169, 363)	79454
LH Limbic OFC 5	THA-VAs-lh	-0.0749	0	(142, 536)	68908
RH Vis 11	RH SomMot 18	-0.0749	0	(260, 302)	110151
LH Default Par 1	RH SalVentAttn Med 8	-0.0749	0	(197, 391)	89828
LH DorsAttn FEF 4	LH Default PHC 2	-0.0749	0	(108, 249)	54086
LH Cont PFCl 1	RH SalVentAttn FrOperIns 2	-0.0749	0	(166, 375)	78311
LH Limbic TempPole 9	LH Default pCunPCC 11	-0.0749	0	(152, 246)	72673
RH SalVentAttn Med 5	HIP-head-m1-lh	-0.0749	0	(388, 527)	139624
LH Default PFC 25	RH SomMot 30	-0.0749	0	(230, 314)	100938
LH Default PFC 24	pGP-rh	-0.0749	0	(229, 525)	100826
LH Limbic TempPole 5	LH Default Temp 1	-0.0749	0	(148, 185)	71002
LH Limbic TempPole 6	THA-VAs-rh	-0.0749	0	(149, 509)	71730
LH Limbic TempPole 3	RH SomMot 2	-0.0749	0	(146, 286)	70292
LH Limbic OFC 1	pGP-rh	-0.0749	0	(138, 525)	67247
LH SomMot 10	LH Default pCunPCC 3	-0.0749	0	(48, 238)	25605
RH Cont Par 5	RH Cont Cing 2	-0.0749	0	(418, 447)	144029
RH DorsAttn Post 24	pGP-lh	-0.0749	0	(357, 552)	134069
RH Cont PFCl 9	RH Default PFCdPFCm 11	-0.0749	0	(431, 484)	145730
RH Cont Temp 1	RH Cont PFCv 1	-0.0749	0	(420, 422)	144271
RH SomMot 35	RH SalVentAttn FrOperIns 8	-0.0749	0	(319, 381)	125747
RH Vis 15	RH Cont PFCl 1	-0.0749	0	(264, 423)	111434
LH Vis 11	RH Default PFCdPFCm 6	-0.0749	0	(10, 479)	5953
LH Default Par 3	RH Limbic TempPole 2	-0.0749	0	(199, 405)	90551
LH Default PFC 24	RH Default Par 8	-0.0749	0	(229, 459)	100760
LH Limbic OFC 5	RH Vis 17	-0.0749	0	(142, 266)	68638
RH DorsAttn Post 2	PUT-VA-rh	-0.0749	0	(335, 512)	129486
LH Default Par 2	THA-VAip-lh	-0.0749	0	(198, 529)	90321
LH Vis 20	LH Default PFC 13	-0.0749	0	(19, 218)	10534
LH Default Temp 10	RH SomMot 41	-0.0749	0	(194, 325)	88691
LH Default PFC 23	RH SomMot 21	-0.0749	0	(228, 305)	100282
LH Cont Par 5	RH SomMot 28	-0.0749	0	(158, 312)	75124
LH Cont PFCl 6	RH SomMot 39	-0.0749	0	(171, 323)	80179
RH Vis 27	RH SomMot 3	-0.0749	0	(276, 287)	114688
LH Limbic OFC 5	CAU-DA-lh	-0.0749	0	(142, 544)	68916
LH Default Temp 10	HIP-head-m1-rh	-0.0749	0	(194, 500)	88866
LH SomMot 20	LH Default Temp 5	-0.075	0	(58, 189)	30551
LH Cont Par 5	LH Default pCunPCC 3	-0.075	0	(158, 238)	75050
LH Limbic OFC 6	LH Default PFC 22	-0.075	0	(143, 227)	69009
LH SomMot 17	LH Default pCunPCC 10	-0.075	0	(55, 245)	29119
RH SalVentAttn TempOccPar 7	RH Cont PFCl 14	-0.075	0	(371, 436)	136592
RH Cont PFCl 9	RH Cont PFCl 20	-0.075	0	(431, 442)	145688
LH Default PFC 25	PUT-VP-rh	-0.075	0	(230, 514)	101138
LH SomMot 2	RH Cont PFCl 17	-0.075	0	(40, 439)	21738
LH Limbic TempPole 7	LH Default PFC 17	-0.075	0	(150, 222)	71846
LH SomMot 12	LH SomMot 41	-0.075	0	(50, 79)	26453
LH Default Temp 4	RH SomMot 40	-0.075	0	(188, 324)	86521
RH SomMot 36	RH SalVentAttn FrOperIns 5	-0.075	0	(320, 378)	125977
LH SalVentAttn Med 9	RH SomMot 35	-0.075	0	(136, 319)	66210
LH SomMot 43	RH Vis 2	-0.075	0	(81, 251)	41722
LH Default Temp 9	RH Limbic OFC 7	-0.075	0	(193, 403)	88410
LH Cont PFCl 1	RH Default Temp 9	-0.075	0	(166, 468)	78404
RH SalVentAttn TempOccPar 7	NAc-shell-rh	-0.075	0	(371, 523)	136679
LH Cont Par 6	LH Default Par 1	-0.075	0	(159, 197)	75403
LH Default Temp 6	LH Default PFC 24	-0.075	0	(190, 229)	87153
LH Limbic TempPole 5	RH Default pCunPCC 9	-0.075	0	(148, 497)	71314
LH Vis 12	LH Default pCunPCC 2	-0.075	0	(11, 237)	6253
LH Cont Par 5	LH Default PFC 17	-0.075	0	(158, 222)	75034
LH Default PFC 4	RH Default PFCv 4	-0.075	0	(209, 473)	94104
RH DorsAttn Post 2	RH Default PFCdPFCm 7	-0.075	0	(335, 480)	129454
RH SalVentAttn PrC 1	RH Cont Par 3	-0.075	0	(373, 416)	136933
RH DorsAttn Post 12	RH Cont pCun 1	-0.075	0	(345, 443)	131542
LH Cont Par 4	RH Cont PFCl 11	-0.075	0	(157, 433)	74850
LH Vis 28	LH Default PFC 27	-0.075	0	(27, 232)	14784
LH Vis 12	RH SomMot 6	-0.075	0	(11, 290)	6306
LH Default PFC 7	THA-VAia-lh	-0.075	0	(212, 530)	95187
RH Vis 8	RH Limbic TempPole 2	-0.075	0	(257, 405)	109372
LH Cont Par 6	LH Default Par 9	-0.075	0	(159, 205)	75411
RH Vis 25	RH SomMot 35	-0.075	0	(274, 319)	114165
RH Vis 8	RH Limbic OFC 7	-0.075	0	(257, 403)	109370
LH Default Temp 5	RH SomMot 6	-0.075	0	(189, 290)	86851
LH Default PFC 25	RH Default Par 3	-0.075	0	(230, 454)	101078
LH Default Temp 5	RH Vis 22	-0.075	0	(189, 271)	86832
LH Vis 12	LH Vis 32	-0.075	0	(11, 31)	6047
LH Limbic OFC 2	RH SomMot 25	-0.075	0	(139, 309)	67445
LH Default PFC 12	RH Vis 30	-0.075	0	(217, 279)	96626
LH Vis 27	RH Default Temp 10	-0.075	0	(26, 469)	14495
LH Default PFC 19	RH SomMot 43	-0.075	0	(224, 327)	98998
LH Default Par 6	RH Vis 34	-0.075	0	(202, 283)	91485
LH Default Temp 5	RH DorsAttn FEF 1	-0.075	0	(189, 358)	86919
RH Vis 5	CAU-tail-rh	-0.075	0	(254, 519)	108595
LH Vis 31	CAU-tail-rh	-0.075	0	(30, 519)	16643
LH Default PFC 1	LH Default PFC 5	-0.075	0	(206, 210)	92806
LH SomMot 45	RH Default Par 8	-0.0751	0	(83, 459)	42871
RH DorsAttn FEF 1	RH SalVentAttn Med 12	-0.0751	0	(358, 395)	134107
LH SomMot 6	LH SomMot 7	-0.0751	0	(44, 45)	23386
RH DorsAttn Post 12	RH Cont Par 5	-0.0751	0	(345, 418)	131517
RH SalVentAttn TempOccPar 8	RH Default Temp 6	-0.0751	0	(372, 465)	136802
LH SomMot 45	PUT-DP-lh	-0.0751	0	(83, 542)	42954
LH Default Temp 3	RH Vis 30	-0.0751	0	(187, 279)	86111
RH SalVentAttn TempOccPar 6	NAc-core-lh	-0.0751	0	(370, 551)	136525
LH Vis 36	LH SalVentAttn FrOperIns 1	-0.0751	0	(35, 117)	18841
LH Default Par 9	RH DorsAttn Post 9	-0.0751	0	(205, 342)	92591
LH Default PFC 2	LH Default pCunPCC 11	-0.0751	0	(207, 246)	93188
LH Cont Par 3	RH Default PFCdPFCm 6	-0.0751	0	(156, 479)	74500
RH SomMot 25	RH Cont PFCmp 1	-0.0751	0	(309, 449)	123430
RH Vis 14	NAc-shell-rh	-0.0751	0	(263, 523)	111245
LH Default Temp 12	CAU-VA-lh	-0.0751	0	(196, 543)	89624
LH Vis 9	LH SomMot 18	-0.0751	0	(8, 56)	4443
LH Limbic TempPole 6	RH DorsAttn Post 13	-0.0751	0	(149, 346)	71567
RH Cont PFCl 9	HIP-head-l-lh	-0.0751	0	(431, 531)	145777
LH Default Par 2	LH Default PFC 20	-0.0751	0	(198, 225)	90017
LH Default Temp 2	RH Cont PFCl 18	-0.0751	0	(186, 440)	85906
LH Limbic TempPole 1	LH Cont Cing 2	-0.0751	0	(144, 180)	69371
LH SomMot 18	LH Cont Cing 2	-0.0751	0	(56, 180)	29551
RH Default Par 7	HIP-head-m2-rh	-0.0751	0	(458, 501)	148663
LH SomMot 16	RH Cont PFCmp 1	-0.0751	0	(54, 449)	28825
LH Default Par 9	CAU-DA-rh	-0.0751	0	(205, 517)	92766
RH Vis 14	RH Default Temp 7	-0.0751	0	(263, 466)	111188
RH Default PFCdPFCm 5	THA-VAs-rh	-0.0751	0	(478, 509)	150361
LH Default Temp 2	RH Default PFCdPFCm 12	-0.0751	0	(186, 485)	85951
LH Limbic TempPole 7	LH Cont PFCl 3	-0.0751	0	(150, 168)	71792
LH Vis 14	LH Vis 20	-0.0751	0	(13, 19)	7116
RH Cont PFCl 4	THA-VPl-lh	-0.0751	0	(426, 535)	145161
LH Default Temp 7	RH Vis 5	-0.0751	0	(191, 254)	87540
LH Vis 37	LH Default pCunPCC 10	-0.0751	0	(36, 245)	19486
LH SalVentAttn FrOperIns 10	HIP-head-m2-lh	-0.0751	0	(126, 528)	62204
LH Cont Par 4	RH Limbic OFC 4	-0.0751	0	(157, 400)	74817
LH Default Par 6	PUT-VA-rh	-0.0751	0	(202, 512)	91714
LH Default Temp 10	LH Default PFC 10	-0.0751	0	(194, 215)	88581
LH Limbic TempPole 4	HIP-tail-lh	-0.0751	0	(147, 533)	70945
LH Default PFC 14	RH SalVentAttn FrOperIns 6	-0.0751	0	(219, 379)	97395
LH Default Temp 12	LH Default Par 2	-0.0751	0	(196, 198)	89279
LH Default PFC 25	NAc-core-rh	-0.0751	0	(230, 524)	101148
LH Vis 23	LH SomMot 31	-0.0751	0	(22, 69)	11981
LH SomMot 14	RH SomMot 10	-0.0752	0	(52, 294)	27671
LH Default Temp 7	LH Default pCunPCC 2	-0.0752	0	(191, 237)	87523
LH Limbic TempPole 7	LH Default PFC 23	-0.0752	0	(150, 228)	71852
LH Cont PFCl 1	RH Default pCunPCC 1	-0.0752	0	(166, 489)	78425
LH Default PFC 20	RH SomMot 43	-0.0752	0	(225, 327)	99326
LH Default Par 4	LH Default Par 6	-0.0752	0	(200, 202)	90701
LH Limbic TempPole 4	RH Vis 34	-0.0752	0	(147, 283)	70695
LH Default Par 6	RH Default Par 6	-0.0752	0	(202, 457)	91659
LH Cont Par 6	RH Default PFCdPFCm 13	-0.0752	0	(159, 486)	75692
LH Cont pCun 2	RH SomMot 44	-0.0752	0	(177, 328)	82455
LH Vis 13	RH Default Par 5	-0.0752	0	(12, 456)	7013
LH Default Par 5	RH Default PFCdPFCm 5	-0.0752	0	(201, 478)	91329
LH Default PFC 18	RH Cont pCun 2	-0.0752	0	(223, 444)	98786
LH SomMot 43	LH Default pCunPCC 11	-0.0752	0	(81, 246)	41717
LH Cont pCun 2	RH Vis 30	-0.0752	0	(177, 279)	82406
LH SomMot 42	LH Cont PFCv 1	-0.0752	0	(80, 175)	41174
LH Default PFC 26	RH Limbic TempPole 10	-0.0752	0	(231, 413)	101359
RH DorsAttn Post 12	RH Default PFCv 4	-0.0752	0	(345, 473)	131572
LH Vis 26	CAU-tail-rh	-0.0752	0	(25, 519)	14018
RH SalVentAttn TempOccPar 7	RH Cont PFCmp 2	-0.0752	0	(371, 450)	136606
LH Limbic TempPole 6	THA-VPl-rh	-0.0752	0	(149, 508)	71729
LH SalVentAttn FrOperIns 4	RH SomMot 3	-0.0752	0	(120, 287)	59386
LH Cont PFCl 9	lAMY-rh	-0.0752	0	(174, 520)	81516
LH Default Par 9	RH Default PFCdPFCm 1	-0.0752	0	(205, 474)	92723
LH Cont Par 3	RH SalVentAttn FrOperIns 7	-0.0752	0	(156, 380)	74401
LH Vis 12	RH Vis 27	-0.0752	0	(11, 276)	6292
LH Cont pCun 2	RH SomMot 20	-0.0752	0	(177, 304)	82431
LH Default PFC 2	THA-VAia-rh	-0.0752	0	(207, 503)	93445
RH DorsAttn Post 2	RH Default pCunPCC 11	-0.0752	0	(335, 499)	129473
RH SomMot 27	RH Default Par 6	-0.0752	0	(311, 457)	123923
RH Vis 16	RH Default PFCv 1	-0.0752	0	(265, 470)	111769
LH Default Par 2	RH Cont PFCl 1	-0.0752	0	(198, 423)	90215
RH Vis 15	RH Cont PFCl 3	-0.0752	0	(264, 425)	111436
RH SalVentAttn Med 5	RH Cont Cing 2	-0.0752	0	(388, 447)	139544
LH Default PFC 7	LH Default pCunPCC 9	-0.0752	0	(212, 244)	94901
LH Default Temp 3	RH Cont pCun 2	-0.0752	0	(187, 444)	86276
RH Default Par 6	CAU-body-lh	-0.0752	0	(457, 545)	148612
LH Default Par 3	RH Default Temp 9	-0.0752	0	(199, 468)	90614
RH Cont Temp 1	RH Cont PFCl 10	-0.0752	0	(420, 432)	144281
LH Vis 16	RH SomMot 3	-0.0752	0	(15, 287)	8461
LH Cont Temp 1	RH DorsAttn PrCv 2	-0.0752	0	(162, 363)	76745
LH SalVentAttn Med 1	RH Cont PFCl 9	-0.0752	0	(128, 431)	62958
RH SalVentAttn TempOccPar 8	RH Cont PFCl 18	-0.0752	0	(372, 440)	136777
LH Limbic OFC 5	LH Default PFC 28	-0.0752	0	(142, 233)	68605
LH Limbic OFC 4	LH Default PFC 13	-0.0753	0	(141, 218)	68179
LH Cont PFCl 4	RH DorsAttn Post 10	-0.0753	0	(169, 343)	79434
LH Default Par 5	RH Default pCunPCC 3	-0.0753	0	(201, 491)	91342
LH Default Par 3	RH DorsAttn FEF 3	-0.0753	0	(199, 360)	90506
LH SalVentAttn FrOperIns 6	RH Default Temp 10	-0.0753	0	(122, 469)	60431
LH Default PFC 24	RH SomMot 23	-0.0753	0	(229, 307)	100608
RH Cont Par 4	RH Default PFCv 2	-0.0753	0	(417, 471)	143918
RH Cont Cing 2	HIP-tail-rh	-0.0753	0	(447, 506)	147568
LH Limbic OFC 1	THA-VPm-lh	-0.0753	0	(138, 534)	67256
LH Limbic TempPole 9	LH Cont pCun 1	-0.0753	0	(152, 176)	72603
LH Limbic TempPole 2	RH Vis 9	-0.0753	0	(145, 258)	69857
RH DorsAttn Post 13	RH Cont PFCv 1	-0.0753	0	(346, 422)	131728
RH Cont Par 2	aGP-lh	-0.0753	0	(415, 553)	143727
LH Default Par 6	RH SalVentAttn TempOccPar 6	-0.0753	0	(202, 370)	91572
LH SalVentAttn FrOperIns 3	RH Default Temp 3	-0.0753	0	(119, 462)	59128
RH Cont Par 4	HIP-head-m1-lh	-0.0753	0	(417, 527)	143974
RH DorsAttn Post 5	RH DorsAttn Post 24	-0.0753	0	(338, 357)	129979
LH Default PFC 12	RH DorsAttn Post 23	-0.0753	0	(217, 356)	96703
LH SalVentAttn Med 3	RH Default PFCdPFCm 9	-0.0753	0	(130, 482)	63856
LH Default Temp 5	PUT-DA-lh	-0.0753	0	(189, 540)	87101
LH SomMot 45	RH SalVentAttn TempOccPar 5	-0.0753	0	(83, 369)	42781
RH DorsAttn Post 2	THA-DAl-rh	-0.0753	0	(335, 511)	129485
LH Default pCunPCC 3	RH Vis 10	-0.0753	0	(238, 259)	103431
LH Limbic OFC 5	RH DorsAttn Post 23	-0.0753	0	(142, 356)	68728
RH Cont Par 5	THA-VAia-lh	-0.0753	0	(418, 530)	144112
RH DorsAttn Post 3	RH SalVentAttn FrOperIns 4	-0.0753	0	(336, 377)	129568
LH Default PFC 4	RH Default PFCdPFCm 5	-0.0753	0	(209, 478)	94109
LH Default PFC 8	RH Default PFCdPFCm 9	-0.0753	0	(213, 482)	95479
RH SomMot 36	RH SalVentAttn TempOccPar 2	-0.0753	0	(320, 366)	125965
LH Cont Par 5	LH Default PFC 20	-0.0753	0	(158, 225)	75037
RH Cont PFCl 5	RH Default Par 6	-0.0753	0	(427, 457)	145209
RH Vis 11	RH DorsAttn Post 8	-0.0753	0	(260, 341)	110190
LH Default Par 2	RH DorsAttn Post 12	-0.0753	0	(198, 345)	90137
LH Default PFC 3	RH DorsAttn Post 20	-0.0753	0	(208, 353)	93640
LH Default PFC 1	LH Default pCunPCC 2	-0.0753	0	(206, 237)	92833
LH Default PFC 1	RH Limbic TempPole 9	-0.0753	0	(206, 412)	93008
LH SalVentAttn ParOper 5	PUT-DP-lh	-0.0753	0	(115, 542)	57466
LH SalVentAttn FrOperIns 6	CAU-tail-rh	-0.0753	0	(122, 519)	60481
RH DorsAttn Post 12	RH Cont PFCl 19	-0.0753	0	(345, 441)	131540
RH Vis 25	RH SomMot 46	-0.0753	0	(274, 330)	114176
LH SalVentAttn FrOperIns 10	LH Default PFC 21	-0.0753	0	(126, 226)	61902
LH Default PFC 13	RH SalVentAttn PrC 1	-0.0753	0	(218, 373)	97055
LH Limbic TempPole 9	RH SomMot 19	-0.0753	0	(152, 303)	72730
LH Default PFC 24	THA-VAip-lh	-0.0753	0	(229, 529)	100830
LH SalVentAttn FrOperIns 6	CAU-DA-lh	-0.0753	0	(122, 544)	60506
LH Default Par 6	HIP-tail-lh	-0.0753	0	(202, 533)	91735
LH Default Par 2	RH Limbic OFC 3	-0.0753	0	(198, 399)	90191
RH DorsAttn Post 20	RH DorsAttn Post 23	-0.0753	0	(353, 356)	133083
LH Default Temp 6	RH DorsAttn Post 12	-0.0753	0	(190, 345)	87269
LH DorsAttn Post 9	RH Default pCunPCC 1	-0.0753	0	(94, 489)	48005
LH Vis 29	RH SomMot 36	-0.0753	0	(28, 320)	15397
LH Vis 14	HIP-head-m1-rh	-0.0753	0	(13, 500)	7597
LH Cont Par 4	RH Cont Cing 2	-0.0754	0	(157, 447)	74864
LH Limbic OFC 4	RH Default Temp 8	-0.0754	0	(141, 467)	68428
LH Default Temp 7	LH Default pCunPCC 4	-0.0754	0	(191, 239)	87525
RH DorsAttn FEF 3	RH Default PFCv 3	-0.0754	0	(360, 472)	134571
RH Default PFCdPFCm 4	RH Default pCunPCC 2	-0.0754	0	(477, 490)	150267
RH SomMot 34	HIP-body-lh	-0.0754	0	(318, 532)	125664
LH Vis 25	LH Default Temp 10	-0.0754	0	(24, 194)	13165
LH Vis 13	RH Default Par 1	-0.0754	0	(12, 452)	7009
LH Cont PFCl 4	RH Cont PFCl 15	-0.0754	0	(169, 437)	79528
LH Default PFC 25	LH Default PFC 30	-0.0754	0	(230, 235)	100859
LH Limbic TempPole 9	aGP-lh	-0.0754	0	(152, 553)	72980
LH SalVentAttn Med 8	LH Default PFC 14	-0.0754	0	(135, 219)	65693
LH SalVentAttn Med 8	LH Default PFC 4	-0.0754	0	(135, 209)	65683
LH SalVentAttn Med 8	LH Cont PFCl 6	-0.0754	0	(135, 171)	65645
LH SalVentAttn Med 9	RH SomMot 14	-0.0754	0	(136, 298)	66189
LH Limbic TempPole 8	THA-VPl-rh	-0.0754	0	(151, 508)	72534
LH Default Par 5	RH Cont pCun 3	-0.0754	0	(201, 445)	91296
LH Vis 36	HIP-head-m1-rh	-0.0754	0	(35, 500)	19224
LH SalVentAttn Med 9	RH Default PFCv 2	-0.0754	0	(136, 471)	66362
RH DorsAttn Post 10	RH SalVentAttn TempOccPar 3	-0.0754	0	(343, 367)	131049
RH Vis 15	RH Default pCunPCC 6	-0.0754	0	(264, 494)	111505
LH Default PFC 7	THA-VPm-rh	-0.0754	0	(212, 507)	95164
LH Default Temp 12	LH Default PFC 4	-0.0754	0	(196, 209)	89290
LH Default Temp 7	RH SalVentAttn TempOccPar 8	-0.0754	0	(191, 372)	87658
LH Default Temp 3	RH SomMot 40	-0.0754	0	(187, 324)	86156
LH SalVentAttn FrOperIns 2	RH Vis 24	-0.0754	0	(118, 273)	58505
LH Vis 16	RH SomMot 10	-0.0754	0	(15, 294)	8468
LH Default PFC 10	RH Vis 30	-0.0754	0	(215, 279)	95953
RH Cont Temp 1	RH Cont Cing 2	-0.0754	0	(420, 447)	144296
LH Cont PFCl 1	RH DorsAttn Post 7	-0.0754	0	(166, 340)	78276
LH Limbic TempPole 2	RH SalVentAttn TempOccPar 1	-0.0754	0	(145, 365)	69964
LH Vis 17	RH SomMot 26	-0.0754	0	(16, 310)	9021
RH Vis 17	RH SalVentAttn Med 6	-0.0754	0	(266, 389)	111975
LH Default Temp 12	RH SalVentAttn TempOccPar 4	-0.0754	0	(196, 368)	89449
LH DorsAttn Post 14	RH Limbic OFC 4	-0.0754	0	(99, 400)	50196
LH Default Temp 4	RH DorsAttn Post 5	-0.0754	0	(188, 338)	86535
LH DorsAttn FEF 3	THA-VAip-lh	-0.0754	0	(107, 529)	53921
LH Limbic TempPole 7	LH Default pCunPCC 5	-0.0754	0	(150, 240)	71864
LH SomMot 46	LH Limbic TempPole 6	-0.0754	0	(84, 149)	43030
LH Cont PFCv 1	LH Default Par 6	-0.0754	0	(175, 202)	81576
RH Default Par 7	RH Default pCunPCC 4	-0.0754	0	(458, 492)	148654
LH Vis 31	THA-VPl-rh	-0.0754	0	(30, 508)	16632
LH SomMot 4	RH SalVentAttn FrOperIns 6	-0.0754	0	(42, 379)	22701
LH Vis 28	RH Cont Cing 3	-0.0754	0	(27, 448)	15000
RH SalVentAttn TempOccPar 7	RH Cont PFCl 7	-0.0754	0	(371, 429)	136585
LH Default PFC 18	RH DorsAttn Post 17	-0.0754	0	(223, 350)	98692
LH Vis 12	LH Default pCunPCC 3	-0.0755	0	(11, 238)	6254
LH Default PFC 25	HIP-head-l-rh	-0.0755	0	(230, 504)	101128
LH Cont PFCv 1	RH SalVentAttn Med 2	-0.0755	0	(175, 385)	81759
LH Vis 28	RH Cont Cing 1	-0.0755	0	(27, 446)	14998
LH Limbic TempPole 4	RH DorsAttn PrCv 3	-0.0755	0	(147, 364)	70776
LH Default Temp 3	LH Default pCunPCC 10	-0.0755	0	(187, 245)	86077
LH Vis 12	RH Vis 33	-0.0755	0	(11, 282)	6298
LH Cont PFCl 5	LH Default PFC 6	-0.0755	0	(170, 211)	79685
LH Default Temp 3	RH DorsAttn Post 13	-0.0755	0	(187, 346)	86178
RH DorsAttn Post 2	RH DorsAttn Post 12	-0.0755	0	(335, 345)	129319
LH Cont pCun 2	RH Vis 19	-0.0755	0	(177, 268)	82395
RH Vis 5	RH Default PFCdPFCm 5	-0.0755	0	(254, 478)	108554
RH Vis 35	RH Cont PFCmp 3	-0.0755	0	(284, 451)	117032
RH Cont Par 5	RH Cont pCun 1	-0.0755	0	(418, 443)	144025
LH Default Par 2	RH Cont PFCl 16	-0.0755	0	(198, 438)	90230
RH SalVentAttn TempOccPar 8	RH Default Temp 7	-0.0755	0	(372, 466)	136803
LH Limbic TempPole 5	HIP-tail-lh	-0.0755	0	(148, 533)	71350
LH Default Temp 4	RH SomMot 26	-0.0755	0	(188, 310)	86507
RH Default pCunPCC 7	RH Default pCunPCC 11	-0.0755	0	(495, 499)	151473
LH SomMot 22	LH Cont PFCl 5	-0.0755	0	(60, 170)	31519
LH Default PFC 20	RH SomMot 36	-0.0755	0	(225, 320)	99319
LH Default Temp 1	RH Default PFCdPFCm 1	-0.0755	0	(185, 474)	85573
RH Vis 15	NAc-shell-lh	-0.0755	0	(264, 550)	111561
RH Default PFCdPFCm 1	THA-DAm-rh	-0.0755	0	(474, 510)	150056
RH SomMot 35	lAMY-lh	-0.0755	0	(319, 547)	125913
LH Default Temp 11	THA-DP-lh	-0.0755	0	(195, 549)	89273
LH Default PFC 19	RH Vis 28	-0.0755	0	(224, 277)	98948
LH Limbic TempPole 5	HIP-body-rh	-0.0755	0	(148, 505)	71322
RH DorsAttn Post 3	RH Cont PFCl 14	-0.0756	0	(336, 436)	129627
LH Vis 32	LH SomMot 6	-0.0756	0	(31, 44)	16690
LH Cont Temp 1	RH SomMot 25	-0.0756	0	(162, 309)	76691
LH SalVentAttn Med 3	RH SomMot 11	-0.0756	0	(130, 295)	63669
LH Default Par 4	RH SalVentAttn PFCl 1	-0.0756	0	(200, 383)	90882
LH Cont Temp 1	RH SalVentAttn FrOperIns 7	-0.0756	0	(162, 380)	76762
LH Default PFC 26	RH SomMot 45	-0.0756	0	(231, 329)	101275
LH Default PFC 13	RH Default PFCv 2	-0.0756	0	(218, 471)	97153
LH Cont PFCv 1	LH Default pCunPCC 11	-0.0756	0	(175, 246)	81620
RH DorsAttn Post 3	RH DorsAttn Post 12	-0.0756	0	(336, 345)	129536
LH Default PFC 20	RH SalVentAttn Med 8	-0.0756	0	(225, 391)	99390
LH SalVentAttn Med 1	RH Cont PFCl 10	-0.0756	0	(128, 432)	62959
LH Default pCunPCC 9	RH Default PFCdPFCm 11	-0.0756	0	(244, 484)	105525
LH DorsAttn Post 1	RH Vis 27	-0.0756	0	(86, 276)	44092
LH Vis 20	LH Default PFC 28	-0.0756	0	(19, 233)	10549
LH Limbic TempPole 3	RH SomMot 47	-0.0756	0	(146, 331)	70337
RH Vis 2	RH Vis 22	-0.0756	0	(251, 271)	107447
LH Cont Par 2	RH DorsAttn PrCv 1	-0.0756	0	(155, 362)	73986
RH Vis 24	HIP-head-m2-lh	-0.0756	0	(273, 528)	114095
LH Default Temp 12	RH SomMot 29	-0.0756	0	(196, 313)	89394
LH Cont OFC 1	RH Cont PFCv 1	-0.0756	0	(165, 422)	77971
LH Limbic TempPole 5	THA-DP-rh	-0.0756	0	(148, 522)	71339
RH Vis 5	RH Cont PFCl 8	-0.0756	0	(254, 430)	108506
LH SomMot 16	RH Default PFCdPFCm 2	-0.0756	0	(54, 475)	28851
RH Cont PFCl 6	HIP-tail-lh	-0.0756	0	(428, 533)	145410
LH Default PFC 3	RH SomMot 47	-0.0756	0	(208, 331)	93618
LH Cont PFCl 5	LH Default Par 7	-0.0756	0	(170, 203)	79677
RH DorsAttn Post 24	HIP-body-lh	-0.0756	0	(357, 532)	134049
RH SalVentAttn PrC 1	RH SalVentAttn FrOperIns 2	-0.0756	0	(373, 375)	136892
LH Cont PFCl 4	HIP-head-m2-rh	-0.0756	0	(169, 501)	79592
RH SomMot 36	RH SalVentAttn PFCl 1	-0.0756	0	(320, 383)	125982
RH DorsAttn Post 12	RH SalVentAttn FrOperIns 4	-0.0756	0	(345, 377)	131476
RH Vis 33	THA-VAs-rh	-0.0756	0	(282, 509)	116551
LH Vis 25	RH Cont Cing 3	-0.0756	0	(24, 448)	13419
LH Default PFC 24	RH Cont PFCl 18	-0.0756	0	(229, 440)	100741
LH Default PFC 24	RH Cont PFCl 12	-0.0756	0	(229, 434)	100735
LH Default PFC 8	RH Limbic TempPole 7	-0.0756	0	(213, 410)	95407
RH Vis 11	RH SomMot 5	-0.0756	0	(260, 289)	110138
LH Limbic TempPole 5	LH Cont PFCl 3	-0.0756	0	(148, 168)	70985
LH Default Par 1	RH Vis 21	-0.0756	0	(197, 270)	89707
LH Default pCunPCC 8	RH SomMot 43	-0.0756	0	(243, 327)	105059
LH Cont Par 3	RH Vis 2	-0.0756	0	(156, 251)	74272
LH Cont Par 3	LH Default pCunPCC 6	-0.0756	0	(156, 241)	74262
RH Cont PFCl 9	PUT-VP-rh	-0.0757	0	(431, 514)	145760
LH Default Temp 2	RH Vis 20	-0.0757	0	(186, 269)	85735
LH Limbic OFC 2	aGP-lh	-0.0757	0	(139, 553)	67689
LH Vis 36	RH SomMot 10	-0.0757	0	(35, 294)	19018
RH SomMot 25	THA-VPl-rh	-0.0757	0	(309, 508)	123489
LH Default PFC 19	pGP-rh	-0.0757	0	(224, 525)	99196
LH SomMot 8	LH SalVentAttn FrOperIns 9	-0.0757	0	(46, 125)	24481
LH Vis 31	LH SomMot 6	-0.0757	0	(30, 44)	16168
RH Vis 16	RH Cont Temp 2	-0.0757	0	(265, 421)	111720
LH Default Par 5	LH Default pCunPCC 9	-0.0757	0	(201, 244)	91095
RH SomMot 36	RH DorsAttn Post 14	-0.0757	0	(320, 347)	125946
LH Vis 23	RH Cont PFCmp 1	-0.0757	0	(22, 449)	12361
LH DorsAttn Post 12	RH SalVentAttn Med 7	-0.0757	0	(97, 390)	49277
RH SomMot 13	RH Default pCunPCC 7	-0.0757	0	(297, 495)	120482
LH SomMot 40	RH Vis 7	-0.0757	0	(78, 256)	40308
LH SalVentAttn FrOperIns 7	THA-VAia-lh	-0.0757	0	(123, 530)	60922
LH Default PFC 20	RH SomMot 7	-0.0757	0	(225, 291)	99290
LH Limbic OFC 1	LH Cont Par 8	-0.0757	0	(138, 161)	66883
LH Default Temp 11	RH SalVentAttn Med 5	-0.0757	0	(195, 388)	89112
LH Default Temp 4	RH SomMot 36	-0.0757	0	(188, 320)	86517
LH Limbic TempPole 8	RH Cont PFCl 11	-0.0757	0	(151, 433)	72459
LH SalVentAttn FrOperIns 5	RH Vis 33	-0.0757	0	(121, 282)	59813
LH Default Temp 1	RH Limbic TempPole 9	-0.0757	0	(185, 412)	85511
RH DorsAttn Post 5	RH Default PFCv 4	-0.0757	0	(338, 473)	130095
LH Default PFC 3	THA-VAs-lh	-0.0757	0	(208, 536)	93823
LH Default Temp 3	CAU-tail-rh	-0.0757	0	(187, 519)	86351
LH Default Temp 6	RH Cont pCun 3	-0.0757	0	(190, 445)	87369
RH SomMot 27	RH Cont PFCl 9	-0.0757	0	(311, 431)	123897
RH DorsAttn Post 12	RH Cont Cing 3	-0.0757	0	(345, 448)	131547
RH Cont PFCl 20	RH Default pCunPCC 7	-0.0757	0	(442, 495)	147017
LH Default PFC 17	RH Limbic TempPole 7	-0.0757	0	(222, 410)	98422
LH Default Par 8	RH Cont PFCl 1	-0.0757	0	(204, 423)	92324
RH Cont PFCl 11	RH Cont pCun 1	-0.0757	0	(433, 443)	145930
RH SomMot 25	RH Default PFCv 1	-0.0757	0	(309, 470)	123451
LH Limbic TempPole 10	RH Limbic TempPole 5	-0.0757	0	(153, 408)	73235
LH Default Temp 5	RH SomMot 27	-0.0757	0	(189, 311)	86872
RH Cont Cing 2	THA-VPm-rh	-0.0757	0	(447, 507)	147569
RH Cont Par 6	CAU-VA-lh	-0.0757	0	(419, 543)	144259
LH SomMot 17	LH Default PFC 13	-0.0757	0	(55, 218)	29092
LH Default PFC 16	RH SalVentAttn Med 10	-0.0757	0	(221, 393)	98074
LH Cont OFC 1	RH SomMot 48	-0.0758	0	(165, 332)	77881
LH Default PFC 17	RH DorsAttn Post 1	-0.0758	0	(222, 334)	98346
LH SomMot 16	RH Default Temp 7	-0.0758	0	(54, 466)	28842
LH Default PFC 4	RH Vis 4	-0.0758	0	(209, 253)	93884
RH Default PFCdPFCm 4	THA-VAs-lh	-0.0758	0	(477, 536)	150313
RH Vis 24	RH Default pCunPCC 2	-0.0758	0	(273, 490)	114057
LH Default Par 1	RH SomMot 45	-0.0758	0	(197, 329)	89766
LH Default pCunPCC 3	RH DorsAttn PrCv 2	-0.0758	0	(238, 363)	103535
RH SalVentAttn TempOccPar 7	CAU-DA-rh	-0.0758	0	(371, 517)	136673
LH Default Par 6	RH DorsAttn Post 1	-0.0758	0	(202, 334)	91536
LH Vis 10	RH Limbic OFC 2	-0.0758	0	(9, 398)	5329
LH Default PFC 24	RH Default PFCv 1	-0.0758	0	(229, 470)	100771
LH Vis 27	LH SalVentAttn Med 3	-0.0758	0	(26, 130)	14156
RH SomMot 35	RH SomMot 39	-0.0758	0	(319, 323)	125689
RH SalVentAttn TempOccPar 8	RH Limbic OFC 6	-0.0758	0	(372, 402)	136739
LH Default Temp 9	RH SomMot 40	-0.0758	0	(193, 324)	88331
LH Default Temp 11	LH Default PFC 9	-0.0758	0	(195, 214)	88938
RH Cont Par 5	RH Cont Temp 2	-0.0758	0	(418, 421)	144003
LH Limbic TempPole 4	RH SomMot 34	-0.0758	0	(147, 318)	70730
LH Default PFC 19	RH Vis 16	-0.0758	0	(224, 265)	98936
LH Default Par 9	RH Vis 11	-0.0758	0	(205, 260)	92509
LH Vis 10	RH Default pCunPCC 2	-0.0758	0	(9, 490)	5421
LH Default Temp 10	NAc-shell-rh	-0.0758	0	(194, 523)	88889
LH SalVentAttn FrOperIns 4	RH DorsAttn Post 12	-0.0758	0	(120, 345)	59444
RH DorsAttn Post 2	RH Default PFCdPFCm 11	-0.0758	0	(335, 484)	129458
LH Default Par 6	THA-DP-rh	-0.0758	0	(202, 522)	91724
LH Limbic OFC 3	RH Vis 14	-0.0758	0	(140, 263)	67812
LH Default PFC 24	RH DorsAttn PrCv 3	-0.0758	0	(229, 364)	100665
LH Limbic OFC 4	RH SalVentAttn Med 3	-0.0758	0	(141, 386)	68347
RH Vis 9	RH Cont Par 2	-0.0758	0	(258, 415)	109677
LH Default Temp 9	HIP-head-m2-lh	-0.0758	0	(193, 528)	88535
LH Vis 33	RH SalVentAttn FrOperIns 5	-0.0758	0	(32, 378)	17545
RH DorsAttn Post 3	RH Cont PFCl 17	-0.0758	0	(336, 439)	129630
LH SalVentAttn Med 10	LH Default PFC 16	-0.0758	0	(137, 221)	66528
LH SomMot 47	LH Limbic TempPole 6	-0.0758	0	(85, 149)	43498
LH Cont pCun 2	RH SalVentAttn FrOperIns 1	-0.0758	0	(177, 374)	82501
LH Default Par 1	LH Default PFC 17	-0.0758	0	(197, 222)	89659
LH DorsAttn FEF 3	RH Cont Par 6	-0.0758	0	(107, 419)	53811
LH Limbic OFC 6	RH SalVentAttn Med 4	-0.0758	0	(143, 387)	69169
LH Default pCunPCC 3	RH Vis 12	-0.0758	0	(238, 261)	103433
LH Vis 29	RH Cont Par 3	-0.0758	0	(28, 416)	15493
LH SomMot 45	RH SalVentAttn TempOccPar 8	-0.0758	0	(83, 372)	42784
LH Default PFC 18	RH SomMot 7	-0.0758	0	(223, 291)	98633
LH Default pCunPCC 3	RH SomMot 29	-0.0758	0	(238, 313)	103485
LH Default Temp 1	RH Limbic TempPole 4	-0.0759	0	(185, 407)	85506
RH Vis 9	RH Cont PFCmp 2	-0.0759	0	(258, 450)	109712
LH Default Par 4	RH SomMot 4	-0.0759	0	(200, 288)	90787
LH SomMot 5	LH SomMot 36	-0.0759	0	(43, 74)	22906
LH Limbic TempPole 5	mAMY-rh	-0.0759	0	(148, 521)	71338
LH Default Temp 2	RH Default PFCdPFCm 1	-0.0759	0	(186, 474)	85940
LH Default Temp 11	RH Cont PFCmp 2	-0.0759	0	(195, 450)	89174
LH Vis 36	LH Cont Par 5	-0.0759	0	(35, 158)	18882
LH Limbic TempPole 9	LH Default PFC 20	-0.0759	0	(152, 225)	72652
RH Cont Par 3	RH Default PFCdPFCm 15	-0.0759	0	(416, 488)	143799
LH Limbic TempPole 3	RH SomMot 5	-0.0759	0	(146, 289)	70295
LH Limbic OFC 3	RH DorsAttn Post 20	-0.0759	0	(140, 353)	67902
LH SomMot 34	RH DorsAttn FEF 1	-0.0759	0	(72, 358)	37545
RH Cont Par 5	RH Cont pCun 2	-0.0759	0	(418, 444)	144026
LH Limbic TempPole 10	RH Default PFCdPFCm 12	-0.0759	0	(153, 485)	73312
LH Vis 29	LH Cont pCun 1	-0.0759	0	(28, 176)	15253
LH Default PFC 15	RH Cont PFCv 1	-0.0759	0	(220, 422)	97771
LH Limbic TempPole 10	LH Cont Temp 1	-0.0759	0	(153, 162)	72989
LH SomMot 10	LH Cont pCun 3	-0.0759	0	(48, 178)	25545
RH Default PFCdPFCm 5	RH Default PFCdPFCm 7	-0.0759	0	(478, 480)	150332
LH Default Temp 9	HIP-head-m1-lh	-0.0759	0	(193, 527)	88534
RH DorsAttn Post 4	RH Default PFCv 2	-0.0759	0	(337, 471)	129878
RH Vis 14	RH Limbic TempPole 6	-0.0759	0	(263, 409)	111131
LH Vis 24	LH Default PFC 28	-0.0759	0	(23, 233)	12675
LH Default Temp 4	RH Vis 13	-0.0759	0	(188, 262)	86459
LH Cont Temp 1	PUT-VP-lh	-0.0759	0	(162, 541)	76923
RH DorsAttn Post 4	RH Cont Temp 2	-0.0759	0	(337, 421)	129828
RH Vis 14	HIP-head-m2-lh	-0.0759	0	(263, 528)	111250
RH DorsAttn Post 3	RH SalVentAttn FrOperIns 6	-0.0759	0	(336, 379)	129570
LH Default PFC 3	RH SomMot 28	-0.0759	0	(208, 312)	93599
LH Limbic TempPole 6	RH SomMot 32	-0.0759	0	(149, 316)	71537
LH Vis 19	LH DorsAttn Post 6	-0.0759	0	(18, 91)	9873
LH Default Temp 3	LH Default PFC 11	-0.0759	0	(187, 216)	86048
RH DorsAttn Post 2	RH DorsAttn Post 16	-0.0759	0	(335, 349)	129323
LH Default Temp 12	RH SalVentAttn TempOccPar 8	-0.0759	0	(196, 372)	89453
RH SalVentAttn TempOccPar 8	RH Cont PFCl 16	-0.076	0	(372, 438)	136775
LH Default Par 5	RH Default PFCdPFCm 12	-0.076	0	(201, 485)	91336
LH Vis 8	LH SomMot 1	-0.076	0	(7, 39)	3881
RH Vis 15	RH Limbic TempPole 9	-0.076	0	(264, 412)	111423
LH DorsAttn PrCv 1	LH SalVentAttn FrOperIns 6	-0.076	0	(109, 122)	54403
LH Default Par 5	RH Default PFCdPFCm 2	-0.076	0	(201, 475)	91326
LH Vis 31	LH Limbic TempPole 1	-0.076	0	(30, 144)	16268
LH Default PFC 18	RH Cont Cing 3	-0.076	0	(223, 448)	98790
LH Default Par 9	RH DorsAttn Post 7	-0.076	0	(205, 340)	92589
RH Vis 8	RH Default PFCv 3	-0.076	0	(257, 472)	109439
RH Cont PFCl 11	RH Default Temp 3	-0.076	0	(433, 462)	145949
RH Vis 17	RH Cont Cing 2	-0.076	0	(266, 447)	112033
LH DorsAttn Post 4	LH SalVentAttn FrOperIns 3	-0.076	0	(89, 119)	45330
RH Vis 14	mAMY-lh	-0.076	0	(263, 548)	111270
LH SomMot 42	RH Default PFCdPFCm 12	-0.076	0	(80, 485)	41484
RH Cont PFCl 11	RH Cont PFCmp 1	-0.076	0	(433, 449)	145936
LH SomMot 5	RH Default pCunPCC 10	-0.076	0	(43, 498)	23330
LH Vis 14	PUT-VA-rh	-0.076	0	(13, 512)	7609
RH DorsAttn Post 2	RH Default PFCv 3	-0.076	0	(335, 472)	129446
RH SalVentAttn PrC 1	RH Cont PFCl 6	-0.076	0	(373, 428)	136945
LH Cont PFCl 5	RH SomMot 35	-0.076	0	(170, 319)	79793
LH SalVentAttn Med 10	RH Limbic OFC 3	-0.076	0	(137, 399)	66706
LH Default PFC 13	lAMY-rh	-0.076	0	(218, 520)	97202
RH SomMot 16	RH Cont pCun 1	-0.076	0	(300, 443)	121192
LH DorsAttn Post 1	RH Vis 24	-0.076	0	(86, 273)	44089
LH Default Par 3	RH SomMot 39	-0.076	0	(199, 323)	90469
RH Cont Par 2	THA-DAm-lh	-0.076	0	(415, 537)	143711
LH Limbic TempPole 5	THA-VAia-rh	-0.076	0	(148, 503)	71320
RH DorsAttn Post 9	RH Default PFCdPFCm 15	-0.076	0	(342, 488)	130960
RH Vis 10	RH Vis 29	-0.076	0	(259, 278)	109834
LH Limbic TempPole 10	LH Default Temp 3	-0.076	0	(153, 187)	73014
LH Default Temp 9	LH Default PFC 24	-0.076	0	(193, 229)	88236
LH Vis 17	LH Cont PFCl 2	-0.076	0	(16, 167)	8878
LH Cont Par 2	aGP-rh	-0.076	0	(155, 526)	74150
LH Cont PFCl 9	CAU-tail-lh	-0.076	0	(174, 546)	81542
LH SomMot 4	RH SalVentAttn FrOperIns 1	-0.076	0	(42, 374)	22696
LH Vis 15	RH SomMot 33	-0.076	0	(14, 317)	7953
LH Cont Par 5	RH Cont PFCl 2	-0.076	0	(158, 424)	75236
LH Cont PFCv 1	LH Default Temp 10	-0.076	0	(175, 194)	81568
LH Default PFC 17	PUT-VP-lh	-0.076	0	(222, 541)	98553
RH Vis 14	THA-DAm-lh	-0.076	0	(263, 537)	111259
LH Default PFC 8	HIP-body-rh	-0.076	0	(213, 505)	95502
LH Vis 12	RH SomMot 11	-0.076	0	(11, 295)	6311
LH Default Temp 10	THA-VAia-rh	-0.076	0	(194, 503)	88869
RH Cont PFCl 8	pGP-lh	-0.076	0	(430, 552)	145676
LH Vis 12	RH Default pCunPCC 8	-0.076	0	(11, 496)	6512
LH Default Temp 1	THA-DAl-rh	-0.0761	0	(185, 511)	85610
LH SalVentAttn FrOperIns 6	THA-VAs-lh	-0.0761	0	(122, 536)	60498
RH SomMot 35	RH Default Temp 8	-0.0761	0	(319, 467)	125833
LH Vis 38	LH DorsAttn Post 4	-0.0761	0	(37, 89)	19846
LH Vis 29	LH Default PFC 1	-0.0761	0	(28, 206)	15283
LH SalVentAttn FrOperIns 4	RH Cont PFCmp 1	-0.0761	0	(120, 449)	59548
LH Default PFC 25	RH Vis 4	-0.0761	0	(230, 253)	100877
LH Default PFC 23	RH DorsAttn Post 12	-0.0761	0	(228, 345)	100322
RH SalVentAttn Med 3	THA-DAl-lh	-0.0761	0	(386, 538)	139304
RH Cont Par 5	RH Default PFCdPFCm 15	-0.0761	0	(418, 488)	144070
LH Default PFC 2	RH Vis 9	-0.0761	0	(207, 258)	93200
LH SalVentAttn ParOper 1	LH Default PHC 1	-0.0761	0	(111, 248)	55414
LH SalVentAttn FrOperIns 10	LH Default PFC 13	-0.0761	0	(126, 218)	61894
LH Default PFC 17	RH SomMot 34	-0.0761	0	(222, 318)	98330
LH SalVentAttn FrOperIns 5	RH Default Temp 5	-0.0761	0	(121, 464)	59995
RH DorsAttn Post 14	RH Default PFCdPFCm 1	-0.0761	0	(347, 474)	131986
LH Default PFC 8	RH Cont PFCl 17	-0.0761	0	(213, 439)	95436
LH Cont OFC 1	RH Default Temp 1	-0.0761	0	(165, 460)	78009
LH Limbic TempPole 9	LH Cont Cing 3	-0.0761	0	(152, 181)	72608
LH SalVentAttn FrOperIns 10	RH SalVentAttn Med 10	-0.0761	0	(126, 393)	62069
RH DorsAttn Post 5	THA-VAia-rh	-0.0761	0	(338, 503)	130125
LH Default Par 2	RH SomMot 6	-0.0761	0	(198, 290)	90082
RH SomMot 29	RH Cont Cing 3	-0.0761	0	(313, 448)	124395
LH Limbic OFC 5	RH SomMot 6	-0.0761	0	(142, 290)	68662
LH SomMot 35	RH Default Par 7	-0.0761	0	(73, 458)	38125
LH SomMot 6	LH Default pCunPCC 8	-0.0761	0	(44, 243)	23584
LH Default Temp 12	RH DorsAttn Post 21	-0.0761	0	(196, 354)	89435
LH Limbic TempPole 9	RH SomMot 7	-0.0761	0	(152, 291)	72718
LH Default Par 9	PUT-VP-rh	-0.0761	0	(205, 514)	92763
LH Limbic OFC 6	RH Default PFCdPFCm 2	-0.0761	0	(143, 475)	69257
LH Default PFC 24	RH Cont PFCl 9	-0.0761	0	(229, 431)	100732
LH Default PFC 25	RH DorsAttn FEF 1	-0.0761	0	(230, 358)	100982
LH Default Par 1	RH Cont PFCl 18	-0.0761	0	(197, 440)	89877
LH Limbic TempPole 7	LH Default pCunPCC 2	-0.0761	0	(150, 237)	71861
RH Cont Par 3	THA-DAl-lh	-0.0761	0	(416, 538)	143849
RH Vis 28	RH SalVentAttn Med 9	-0.0761	0	(277, 392)	115069
LH SomMot 12	RH SomMot 30	-0.0761	0	(50, 314)	26688
RH Default PFCdPFCm 2	RH Default pCunPCC 7	-0.0761	0	(475, 495)	150119
LH Limbic TempPole 5	LH Default PFC 24	-0.0761	0	(148, 229)	71046
LH Cont PFCl 4	RH DorsAttn Post 9	-0.0761	0	(169, 342)	79433
LH DorsAttn Post 3	RH DorsAttn Post 10	-0.0761	0	(88, 343)	45090
RH Vis 14	RH Default Temp 3	-0.0761	0	(263, 462)	111184
RH Cont Par 5	RH Cont PFCl 10	-0.0761	0	(418, 432)	144014
LH SalVentAttn Med 7	lAMY-lh	-0.0761	0	(134, 547)	65603
LH SalVentAttn Med 7	THA-VAia-lh	-0.0761	0	(134, 530)	65586
LH SomMot 45	RH Default PFCdPFCm 7	-0.0761	0	(83, 480)	42892
LH Cont pCun 1	RH DorsAttn Post 13	-0.0761	0	(176, 346)	82097
LH Default Temp 4	LH Default PFC 5	-0.0761	0	(188, 210)	86407
LH SomMot 7	RH Limbic TempPole 8	-0.0761	0	(45, 411)	24260
LH Default Par 6	RH DorsAttn Post 10	-0.0761	0	(202, 343)	91545
LH SalVentAttn FrOperIns 3	RH Default Par 3	-0.0761	0	(119, 454)	59120
RH Cont Par 1	THA-DAl-lh	-0.0761	0	(414, 538)	143574
RH Cont Par 1	PUT-DA-lh	-0.0761	0	(414, 540)	143576
LH Vis 29	RH Vis 6	-0.0762	0	(28, 255)	15332
RH Cont Par 6	RH Default PFCv 3	-0.0762	0	(419, 472)	144188
LH Cont Par 8	RH Default Temp 7	-0.0762	0	(161, 466)	76457
RH DorsAttn Post 12	RH Limbic TempPole 9	-0.0762	0	(345, 412)	131511
LH Default Temp 3	RH Vis 24	-0.0762	0	(187, 273)	86105
RH DorsAttn Post 10	PUT-DA-lh	-0.0762	0	(343, 540)	131222
LH Default PFC 20	RH SalVentAttn Med 11	-0.0762	0	(225, 394)	99393
LH Vis 24	pGP-lh	-0.0762	0	(23, 552)	12994
LH Limbic TempPole 9	THA-VPl-lh	-0.0762	0	(152, 535)	72962
LH Default PFC 12	RH DorsAttn Post 4	-0.0762	0	(217, 337)	96684
LH Vis 36	LH SalVentAttn FrOperIns 6	-0.0762	0	(35, 122)	18846
LH Default Par 9	RH Default Temp 10	-0.0762	0	(205, 469)	92718
LH Limbic TempPole 4	RH Default Temp 5	-0.0762	0	(147, 464)	70876
LH SalVentAttn FrOperIns 5	RH Vis 31	-0.0762	0	(121, 280)	59811
RH Cont PFCl 9	RH Default PFCdPFCm 5	-0.0762	0	(431, 478)	145724
LH SalVentAttn FrOperIns 10	THA-DP-rh	-0.0762	0	(126, 522)	62198
LH Default PFC 12	RH DorsAttn Post 12	-0.0762	0	(217, 345)	96692
LH Default PFC 5	RH SalVentAttn TempOccPar 8	-0.0762	0	(210, 372)	94346
RH SomMot 35	NAc-shell-lh	-0.0762	0	(319, 550)	125916
RH Cont pCun 3	RH Cont PFCmp 1	-0.0762	0	(445, 449)	147298
LH SomMot 5	LH SomMot 43	-0.0762	0	(43, 81)	22913
RH SomMot 19	RH Limbic TempPole 7	-0.0762	0	(303, 410)	121912
LH Limbic TempPole 10	LH Cont PFCd 1	-0.0762	0	(153, 163)	72990
LH Default PFC 25	RH Default pCunPCC 11	-0.0762	0	(230, 499)	101123
RH Vis 9	RH SalVentAttn TempOccPar 1	-0.0762	0	(258, 365)	109627
LH SomMot 19	RH Cont PFCl 11	-0.0762	0	(57, 433)	30300
RH Vis 24	HIP-head-l-lh	-0.0762	0	(273, 531)	114098
RH DorsAttn Post 2	RH SalVentAttn TempOccPar 5	-0.0762	0	(335, 369)	129343
LH Vis 24	LH SomMot 41	-0.0762	0	(23, 79)	12521
LH Vis 25	LH Default PFC 26	-0.0762	0	(24, 231)	13202
RH DorsAttn Post 21	RH DorsAttn FEF 2	-0.0762	0	(354, 359)	133285
RH Default Par 6	PUT-DP-lh	-0.0762	0	(457, 542)	148609
LH Limbic TempPole 10	LH Cont Par 3	-0.0762	0	(153, 156)	72983
LH Limbic OFC 6	LH Default Temp 11	-0.0762	0	(143, 195)	68977
LH Cont Par 3	RH Cont PFCl 6	-0.0762	0	(156, 428)	74449
LH Limbic TempPole 4	LH Cont PFCl 8	-0.0762	0	(147, 173)	70585
LH Cont Par 7	LH Cont pCun 3	-0.0762	0	(160, 178)	75777
LH Limbic OFC 6	LH Default pCunPCC 4	-0.0762	0	(143, 239)	69021
LH Default Temp 2	LH Default PFC 17	-0.0763	0	(186, 222)	85688
RH DorsAttn Post 4	RH Limbic OFC 2	-0.0763	0	(337, 398)	129805
LH Default Temp 3	RH SomMot 39	-0.0763	0	(187, 323)	86155
LH Vis 29	LH SalVentAttn FrOperIns 1	-0.0763	0	(28, 117)	15194
RH Vis 15	RH Limbic OFC 2	-0.0763	0	(264, 398)	111409
LH Default Temp 2	RH Vis 22	-0.0763	0	(186, 271)	85737
RH DorsAttn Post 12	RH Limbic OFC 3	-0.0763	0	(345, 399)	131498
RH Vis 17	RH Cont Cing 3	-0.0763	0	(266, 448)	112034
LH Default PFC 27	RH DorsAttn Post 19	-0.0763	0	(232, 352)	101619
LH SalVentAttn Med 3	LH Limbic TempPole 3	-0.0763	0	(130, 146)	63520
LH Limbic OFC 5	HIP-head-l-lh	-0.0763	0	(142, 531)	68903
RH SalVentAttn TempOccPar 8	RH Cont PFCl 8	-0.0763	0	(372, 430)	136767
LH SalVentAttn FrOperIns 7	HIP-head-m2-lh	-0.0763	0	(123, 528)	60920
LH Cont PFCl 4	RH SomMot 26	-0.0763	0	(169, 310)	79401
LH Default Temp 11	RH Cont pCun 1	-0.0763	0	(195, 443)	89167
LH Default Temp 5	RH DorsAttn Post 7	-0.0763	0	(189, 340)	86901
LH Default Temp 5	RH DorsAttn Post 8	-0.0763	0	(189, 341)	86902
LH Default Temp 11	RH Vis 13	-0.0763	0	(195, 262)	88986
LH SalVentAttn FrOperIns 6	pGP-lh	-0.0763	0	(122, 552)	60514
LH Default Par 9	RH Limbic TempPole 4	-0.0763	0	(205, 407)	92656
RH Default PFCdPFCm 5	RH Default PFCdPFCm 9	-0.0763	0	(478, 482)	150334
LH Default Par 7	HIP-head-m1-rh	-0.0763	0	(203, 500)	92052
LH Cont Par 5	LH Default PFC 4	-0.0763	0	(158, 209)	75021
RH Cont PFCl 4	THA-DAl-lh	-0.0763	0	(426, 538)	145164
LH Default Par 8	CAU-VA-rh	-0.0763	0	(204, 516)	92417
LH Vis 16	LH Default Temp 8	-0.0763	0	(15, 192)	8366
LH Default Temp 2	RH Default PFCv 1	-0.0763	0	(186, 470)	85936
LH Limbic TempPole 8	RH DorsAttn Post 10	-0.0763	0	(151, 343)	72369
RH DorsAttn Post 2	lAMY-rh	-0.0763	0	(335, 520)	129494
LH Default PFC 25	RH Vis 32	-0.0763	0	(230, 281)	100905
RH DorsAttn Post 12	RH Default Temp 2	-0.0763	0	(345, 461)	131560
LH Default Par 5	RH Vis 33	-0.0764	0	(201, 282)	91133
LH Default Temp 1	CAU-tail-lh	-0.0764	0	(185, 546)	85645
LH Vis 11	RH Default PFCdPFCm 13	-0.0764	0	(10, 486)	5960
RH Vis 6	RH SomMot 28	-0.0764	0	(255, 312)	108686
LH Limbic TempPole 5	RH Limbic TempPole 5	-0.0764	0	(148, 408)	71225
LH Default PFC 15	LH Default PFC 26	-0.0764	0	(220, 231)	97580
LH Vis 18	LH SomMot 4	-0.0764	0	(17, 42)	9289
LH Limbic TempPole 4	RH SalVentAttn TempOccPar 6	-0.0764	0	(147, 370)	70782
RH DorsAttn Post 4	mAMY-lh	-0.0764	0	(337, 548)	129955
LH DorsAttn PrCv 1	RH SomMot 48	-0.0764	0	(109, 332)	54613
LH Default PFC 19	RH SomMot 30	-0.0764	0	(224, 314)	98985
LH Default Par 5	LH Default PFC 15	-0.0764	0	(201, 220)	91071
LH Default Par 7	RH Default pCunPCC 7	-0.0764	0	(203, 495)	92047
LH Default PFC 26	RH Cont Par 6	-0.0764	0	(231, 419)	101365
LH Default PFC 12	RH DorsAttn Post 14	-0.0764	0	(217, 347)	96694
LH SalVentAttn Med 10	LH Default PFC 14	-0.0764	0	(137, 219)	66526
LH SalVentAttn FrOperIns 5	RH Vis 9	-0.0764	0	(121, 258)	59789
LH Cont PFCv 1	RH Vis 30	-0.0764	0	(175, 279)	81653
LH Vis 25	LH Default PFC 1	-0.0764	0	(24, 206)	13177
RH SomMot 37	RH SomMot 42	-0.0764	0	(321, 326)	126157
LH DorsAttn FEF 4	RH SomMot 11	-0.0764	0	(108, 295)	54132
LH Limbic TempPole 8	HIP-tail-lh	-0.0764	0	(151, 533)	72559
LH Default PFC 19	RH Vis 14	-0.0764	0	(224, 263)	98934
RH SalVentAttn Med 5	RH Default PFCdPFCm 2	-0.0764	0	(388, 475)	139572
LH Limbic OFC 2	RH Default pCunPCC 6	-0.0764	0	(139, 494)	67630
LH Vis 19	LH Default PFC 3	-0.0764	0	(18, 208)	9990
LH Default Temp 7	RH Default Temp 8	-0.0764	0	(191, 467)	87753
LH SalVentAttn Med 10	RH Vis 35	-0.0764	0	(137, 284)	66591
LH Default Temp 10	RH Limbic OFC 1	-0.0764	0	(194, 397)	88763
LH Default Par 6	RH DorsAttn Post 9	-0.0764	0	(202, 342)	91544
LH Limbic TempPole 3	RH DorsAttn Post 1	-0.0764	0	(146, 334)	70340
LH Limbic OFC 4	RH Vis 26	-0.0764	0	(141, 275)	68236
LH Default PFC 23	RH DorsAttn Post 2	-0.0764	0	(228, 335)	100312
LH Cont pCun 1	RH SalVentAttn Med 13	-0.0764	0	(176, 396)	82147
LH Limbic TempPole 10	RH Default pCunPCC 1	-0.0764	0	(153, 489)	73316
RH Default PFCdPFCm 1	mAMY-lh	-0.0764	0	(474, 548)	150094
LH Vis 10	NAc-core-rh	-0.0764	0	(9, 524)	5455
RH Cont Par 1	aGP-lh	-0.0765	0	(414, 553)	143589
LH Limbic TempPole 7	RH SalVentAttn TempOccPar 7	-0.0765	0	(150, 371)	71995
LH Limbic TempPole 8	LH Default Par 1	-0.0765	0	(151, 197)	72223
RH Cont Temp 1	RH Default PFCdPFCm 13	-0.0765	0	(420, 486)	144335
LH SalVentAttn PFCl 1	LH Default PFC 16	-0.0765	0	(127, 221)	62323
LH Vis 13	RH Cont PFCl 12	-0.0765	0	(12, 434)	6991
RH Cont Par 4	RH Default pCunPCC 6	-0.0765	0	(417, 494)	143941
LH Limbic OFC 6	RH Default pCunPCC 9	-0.0765	0	(143, 497)	69279
LH Default PFC 4	LH Default pCunPCC 7	-0.0765	0	(209, 242)	93873
LH Default PFC 13	RH Default pCunPCC 11	-0.0765	0	(218, 499)	97181
LH Cont pCun 2	RH SomMot 48	-0.0765	0	(177, 332)	82459
LH Limbic TempPole 5	RH SalVentAttn Med 1	-0.0765	0	(148, 384)	71201
LH Vis 30	LH Default Par 2	-0.0765	0	(29, 198)	15799
LH Limbic OFC 6	THA-VPl-rh	-0.0765	0	(143, 508)	69290
LH Default Temp 4	RH SomMot 44	-0.0765	0	(188, 328)	86525
RH DorsAttn Post 5	RH Cont PFCl 16	-0.0765	0	(338, 438)	130060
LH Vis 20	LH DorsAttn Post 17	-0.0765	0	(19, 102)	10418
LH Cont PFCl 1	RH Default PFCdPFCm 13	-0.0765	0	(166, 486)	78422
LH Default Temp 12	RH Cont PFCv 1	-0.0765	0	(196, 422)	89503
LH Default Temp 11	LH Default PFC 1	-0.0765	0	(195, 206)	88930
LH Default Temp 6	LH Default Par 3	-0.0765	0	(190, 199)	87123
RH Cont PFCl 5	RH Default Temp 10	-0.0765	0	(427, 469)	145221
LH SomMot 14	LH SomMot 20	-0.0765	0	(52, 58)	27435
RH SomMot 24	RH Default Temp 1	-0.0765	0	(308, 460)	123197
LH Cont PFCl 5	LH Default PFC 15	-0.0765	0	(170, 220)	79694
LH Cont pCun 2	LH Default PFC 16	-0.0765	0	(177, 221)	82348
LH Limbic TempPole 3	LH Default Par 5	-0.0765	0	(146, 201)	70207
LH SalVentAttn FrOperIns 10	LH Default pCunPCC 2	-0.0765	0	(126, 237)	61913
RH Vis 27	RH Default PFCdPFCm 12	-0.0765	0	(276, 485)	114886
RH Default PFCdPFCm 5	CAU-VA-rh	-0.0765	0	(478, 516)	150368
LH SalVentAttn Med 7	RH DorsAttn Post 21	-0.0765	0	(134, 354)	65410
LH SomMot 7	PUT-VA-rh	-0.0765	0	(45, 512)	24361
LH Default PFC 2	RH Default pCunPCC 8	-0.0765	0	(207, 496)	93438
LH Cont Temp 1	RH DorsAttn Post 6	-0.0765	0	(162, 339)	76721
LH Vis 29	RH Default Temp 10	-0.0766	0	(28, 469)	15546
LH Default PFC 7	RH SomMot 26	-0.0766	0	(212, 310)	94967
LH Limbic TempPole 8	LH Default Temp 12	-0.0766	0	(151, 196)	72222
LH Default PFC 3	RH Vis 29	-0.0766	0	(208, 278)	93565
RH Cont Par 5	RH Cont pCun 3	-0.0766	0	(418, 445)	144027
RH Vis 25	RH SomMot 19	-0.0766	0	(274, 303)	114149
LH Limbic TempPole 7	LH Default Par 2	-0.0766	0	(150, 198)	71822
RH Cont Par 6	HIP-head-l-lh	-0.0766	0	(419, 531)	144247
LH Cont PFCv 1	RH Vis 29	-0.0766	0	(175, 278)	81652
RH SomMot 35	aGP-rh	-0.0766	0	(319, 526)	125892
LH Cont PFCl 4	RH SomMot 44	-0.0766	0	(169, 328)	79419
LH Default Par 2	RH DorsAttn Post 6	-0.0766	0	(198, 339)	90131
LH Limbic OFC 6	RH SomMot 22	-0.0766	0	(143, 306)	69088
LH SalVentAttn FrOperIns 4	RH SomMot 28	-0.0766	0	(120, 312)	59411
LH Default pCunPCC 3	RH DorsAttn FEF 3	-0.0766	0	(238, 360)	103532
LH Default Par 2	RH DorsAttn Post 10	-0.0766	0	(198, 343)	90135
LH SalVentAttn PFCl 1	HIP-body-rh	-0.0766	0	(127, 505)	62607
RH SalVentAttn TempOccPar 7	mAMY-lh	-0.0766	0	(371, 548)	136704
RH Cont PFCl 9	THA-DAm-rh	-0.0766	0	(431, 510)	145756
RH SomMot 12	THA-VPl-lh	-0.0766	0	(296, 535)	120266
LH Limbic OFC 4	THA-VPl-lh	-0.0766	0	(141, 535)	68496
LH Limbic OFC 6	RH Cont PFCl 5	-0.0766	0	(143, 427)	69209
LH SalVentAttn PFCl 1	THA-VPm-rh	-0.0766	0	(127, 507)	62609
LH Default Temp 4	RH DorsAttn Post 8	-0.0766	0	(188, 341)	86538
LH SalVentAttn FrOperIns 10	THA-VPm-lh	-0.0766	0	(126, 534)	62210
LH Default Temp 10	PUT-VP-lh	-0.0766	0	(194, 541)	88907
RH SomMot 22	RH Default Par 5	-0.0766	0	(306, 456)	122702
LH Default Temp 6	RH SalVentAttn Med 2	-0.0766	0	(190, 385)	87309
RH DorsAttn FEF 1	RH Limbic TempPole 1	-0.0766	0	(358, 404)	134116
RH Vis 14	pGP-rh	-0.0766	0	(263, 525)	111247
LH Default pCunPCC 9	RH Cont PFCl 17	-0.0766	0	(244, 439)	105480
RH DorsAttn Post 4	RH SalVentAttn Med 11	-0.0766	0	(337, 394)	129801
LH SalVentAttn Med 7	RH SalVentAttn FrOperIns 5	-0.0766	0	(134, 378)	65434
LH Limbic TempPole 5	RH Default PFCdPFCm 1	-0.0766	0	(148, 474)	71291
LH Default PFC 11	NAc-core-lh	-0.0766	0	(216, 551)	96562
RH DorsAttn FEF 1	RH SalVentAttn Med 2	-0.0766	0	(358, 385)	134097
RH SalVentAttn TempOccPar 3	THA-VAia-lh	-0.0766	0	(367, 530)	135952
LH Vis 10	RH Limbic TempPole 1	-0.0766	0	(9, 404)	5335
LH Default PFC 1	RH Limbic TempPole 10	-0.0766	0	(206, 413)	93009
RH Vis 14	RH Cont PFCl 17	-0.0767	0	(263, 439)	111161
LH Default PFC 25	PUT-DA-rh	-0.0767	0	(230, 513)	101137
LH Default pCunPCC 3	RH DorsAttn Post 23	-0.0767	0	(238, 356)	103528
LH Cont Par 3	LH Default pCunPCC 11	-0.0767	0	(156, 246)	74267
RH DorsAttn Post 21	RH SalVentAttn TempOccPar 1	-0.0767	0	(354, 365)	133291
LH Vis 15	RH DorsAttn Post 7	-0.0767	0	(14, 340)	7976
RH DorsAttn Post 2	RH Limbic TempPole 10	-0.0767	0	(335, 413)	129387
LH Cont Temp 1	RH Cont PFCl 15	-0.0767	0	(162, 437)	76819
LH Vis 10	RH Default PFCv 2	-0.0767	0	(9, 471)	5402
LH Vis 26	RH SomMot 26	-0.0767	0	(25, 310)	13809
LH Vis 26	LH Default Temp 8	-0.0767	0	(25, 192)	13691
LH Limbic OFC 5	RH SomMot 45	-0.0767	0	(142, 329)	68701
LH Vis 12	RH Default Temp 3	-0.0767	0	(11, 462)	6478
RH Default PFCdPFCm 5	HIP-head-m2-lh	-0.0767	0	(478, 528)	150380
RH Cont Par 1	CAU-VA-lh	-0.0767	0	(414, 543)	143579
LH Limbic OFC 2	RH SomMot 24	-0.0767	0	(139, 308)	67444
LH Default Par 8	RH Default PFCdPFCm 5	-0.0767	0	(204, 478)	92379
LH Limbic OFC 4	RH Vis 21	-0.0767	0	(141, 270)	68231
LH Limbic TempPole 6	RH DorsAttn Post 10	-0.0767	0	(149, 343)	71564
LH Default Temp 11	RH Default Temp 5	-0.0767	0	(195, 464)	89188
LH Vis 20	LH Limbic TempPole 1	-0.0767	0	(19, 144)	10460
LH Default PFC 4	RH Vis 18	-0.0767	0	(209, 267)	93898
LH Default PFC 6	LH Default pCunPCC 6	-0.0767	0	(211, 241)	94557
LH SomMot 42	LH Default Temp 2	-0.0767	0	(80, 186)	41185
LH Default Par 7	RH Cont pCun 3	-0.0767	0	(203, 445)	91997
LH Limbic OFC 2	LH Default Temp 2	-0.0768	0	(139, 186)	67322
LH Limbic OFC 2	LH Default Temp 3	-0.0768	0	(139, 187)	67323
LH Default Par 8	RH DorsAttn Post 4	-0.0768	0	(204, 337)	92238
LH Vis 35	CAU-VA-lh	-0.0768	0	(34, 543)	18749
LH Cont PFCl 1	LH Default PFC 25	-0.0768	0	(166, 230)	78166
LH Limbic OFC 6	RH Cont PFCl 18	-0.0768	0	(143, 440)	69222
RH Default PFCdPFCm 1	THA-DP-lh	-0.0768	0	(474, 549)	150095
LH Cont Par 2	RH SalVentAttn Med 13	-0.0768	0	(155, 396)	74020
LH Default PFC 20	RH SomMot 9	-0.0768	0	(225, 293)	99292
LH Limbic TempPole 9	RH SomMot 21	-0.0768	0	(152, 305)	72732
LH Limbic TempPole 8	RH DorsAttn Post 2	-0.0768	0	(151, 335)	72361
LH Cont PFCl 5	HIP-head-m1-rh	-0.0768	0	(170, 500)	79974
LH Limbic TempPole 4	RH SomMot 19	-0.0768	0	(147, 303)	70715
LH SalVentAttn FrOperIns 4	RH Cont PFCl 2	-0.0768	0	(120, 424)	59523
LH Limbic TempPole 7	LH Cont PFCl 5	-0.0768	0	(150, 170)	71794
LH Limbic OFC 1	RH Cont PFCv 1	-0.0768	0	(138, 422)	67144
LH Limbic OFC 2	LH Default Temp 4	-0.0768	0	(139, 188)	67324
RH Cont Par 4	pGP-lh	-0.0768	0	(417, 552)	143999
RH Vis 15	RH Cont Temp 1	-0.0768	0	(264, 420)	111431
RH Vis 21	RH SomMot 1	-0.0768	0	(270, 285)	113009
LH Cont PFCl 4	RH SomMot 29	-0.0768	0	(169, 313)	79404
RH SomMot 28	CAU-body-lh	-0.0768	0	(312, 545)	124252
LH Cont Par 6	lAMY-lh	-0.0768	0	(159, 547)	75753
RH SalVentAttn TempOccPar 6	PUT-VA-lh	-0.0768	0	(370, 539)	136513
RH Vis 15	PUT-VP-rh	-0.0768	0	(264, 514)	111525
RH SomMot 22	RH Default Par 2	-0.0768	0	(306, 453)	122699
LH Vis 23	RH Default Temp 5	-0.0768	0	(22, 464)	12376
RH SomMot 26	RH Default Temp 2	-0.0768	0	(310, 461)	123685
LH SalVentAttn PFCl 1	LH Cont PFCl 6	-0.0768	0	(127, 171)	62273
LH Limbic OFC 4	LH Default PFC 11	-0.0768	0	(141, 216)	68177
RH DorsAttn Post 4	RH Default PFCdPFCm 10	-0.0768	0	(337, 483)	129890
LH SalVentAttn PFCl 1	PUT-DP-rh	-0.0768	0	(127, 515)	62617
LH Vis 26	RH DorsAttn Post 8	-0.0768	0	(25, 341)	13840
LH Cont OFC 1	RH Limbic TempPole 7	-0.0768	0	(165, 410)	77959
LH Default PFC 7	RH Vis 2	-0.0768	0	(212, 251)	94908
LH Vis 14	RH SalVentAttn Med 3	-0.0768	0	(13, 386)	7483
LH Cont Par 3	RH SalVentAttn FrOperIns 2	-0.0768	0	(156, 375)	74396
LH Limbic TempPole 2	THA-VPm-rh	-0.0768	0	(145, 507)	70106
LH Default Temp 9	RH Limbic OFC 6	-0.0768	0	(193, 402)	88409
LH Vis 17	LH SalVentAttn Med 6	-0.0768	0	(16, 133)	8844
LH Cont OFC 1	RH DorsAttn Post 9	-0.0768	0	(165, 342)	77891
RH Cont PFCl 4	RH Cont Cing 2	-0.0768	0	(426, 447)	145073
LH Cont Temp 1	RH Cont PFCmp 1	-0.0768	0	(162, 449)	76831
RH DorsAttn Post 21	RH DorsAttn FEF 3	-0.0769	0	(354, 360)	133286
RH SomMot 30	RH SomMot 31	-0.0769	0	(314, 315)	124501
RH Default pCunPCC 6	THA-VAip-rh	-0.0769	0	(494, 502)	151418
LH Cont Par 7	LH Cont Temp 1	-0.0769	0	(160, 162)	75761
LH Limbic TempPole 2	RH SomMot 40	-0.0769	0	(145, 324)	69923
LH Vis 20	LH Default PHC 1	-0.0769	0	(19, 248)	10564
LH Vis 25	LH Vis 32	-0.0769	0	(24, 31)	13002
LH Cont Par 4	RH Cont PFCl 19	-0.0769	0	(157, 441)	74858
RH Cont Par 5	RH Cont PFCl 5	-0.0769	0	(418, 427)	144009
LH Default Temp 6	RH Cont PFCmp 2	-0.0769	0	(190, 450)	87374
RH Vis 15	RH Default pCunPCC 2	-0.0769	0	(264, 490)	111501
LH Limbic TempPole 10	LH Default Temp 4	-0.0769	0	(153, 188)	73015
LH Limbic TempPole 8	RH SomMot 9	-0.0769	0	(151, 293)	72319
LH Cont Par 2	RH SalVentAttn PFCl 1	-0.0769	0	(155, 383)	74007
LH Limbic OFC 2	RH Cont Temp 1	-0.0769	0	(139, 420)	67556
LH Cont Par 2	RH DorsAttn Post 21	-0.0769	0	(155, 354)	73978
LH Cont PFCv 1	RH Cont PFCl 14	-0.0769	0	(175, 436)	81810
LH Default PFC 7	RH SomMot 17	-0.0769	0	(212, 301)	94958
LH Default PFC 28	RH SomMot 8	-0.0769	0	(233, 292)	101879
LH Default PFC 25	RH Vis 3	-0.0769	0	(230, 252)	100876
LH SalVentAttn ParOper 3	aGP-rh	-0.0769	0	(113, 526)	56573
RH SomMot 26	RH Default pCunPCC 8	-0.0769	0	(310, 496)	123720
RH SomMot 16	RH Default PFCdPFCm 1	-0.0769	0	(300, 474)	121223
LH Vis 18	LH Cont PFCl 5	-0.0769	0	(17, 170)	9417
LH Limbic OFC 4	LH Default PFC 6	-0.0769	0	(141, 211)	68172
RH Vis 10	CAU-VA-lh	-0.0769	0	(259, 543)	110099
LH DorsAttn PrCv 1	LH SalVentAttn TempOcc 1	-0.0769	0	(109, 116)	54397
LH SomMot 17	LH Cont Par 2	-0.0769	0	(55, 155)	29029
RH Vis 9	RH Cont PFCl 11	-0.0769	0	(258, 433)	109695
RH Cont Par 2	lAMY-lh	-0.0769	0	(415, 547)	143721
LH Limbic TempPole 5	RH Vis 22	-0.0769	0	(148, 271)	71088
LH Limbic TempPole 8	RH Default Temp 2	-0.0769	0	(151, 461)	72487
RH SalVentAttn TempOccPar 6	CAU-tail-lh	-0.0769	0	(370, 546)	136520
LH Cont PFCl 1	LH Default PFC 29	-0.0769	0	(166, 234)	78170
RH DorsAttn Post 4	RH DorsAttn Post 15	-0.0769	0	(337, 348)	129755
RH DorsAttn Post 2	RH Limbic OFC 6	-0.0769	0	(335, 402)	129376
LH Default pCunPCC 3	RH DorsAttn Post 13	-0.0769	0	(238, 346)	103518
LH Limbic OFC 1	THA-DAl-lh	-0.077	0	(138, 538)	67260
LH Default Temp 4	RH Vis 20	-0.077	0	(188, 269)	86466
LH Vis 23	LH SomMot 22	-0.077	0	(22, 60)	11972
RH Vis 5	RH DorsAttn Post 23	-0.077	0	(254, 356)	108432
LH Default Par 2	RH SomMot 25	-0.077	0	(198, 309)	90101
RH DorsAttn Post 2	RH Limbic TempPole 3	-0.077	0	(335, 406)	129380
RH DorsAttn Post 13	RH Cont PFCl 19	-0.077	0	(346, 441)	131747
RH Default Par 7	RH Default PFCdPFCm 9	-0.077	0	(458, 482)	148644
LH Default PFC 2	THA-DAm-rh	-0.077	0	(207, 510)	93452
LH Vis 26	RH Default PFCdPFCm 14	-0.077	0	(25, 487)	13986
RH SalVentAttn Med 5	RH Cont pCun 3	-0.077	0	(388, 445)	139542
LH Default PFC 4	RH Default PFCdPFCm 7	-0.077	0	(209, 480)	94111
LH Default Temp 10	RH Vis 35	-0.077	0	(194, 284)	88650
LH Vis 35	RH Default Par 4	-0.077	0	(34, 455)	18661
LH Default PFC 1	RH Vis 14	-0.077	0	(206, 263)	92859
RH Cont Cing 2	PUT-VP-rh	-0.077	0	(447, 514)	147576
RH SalVentAttn PrC 1	RH Cont PFCl 8	-0.077	0	(373, 430)	136947
LH Limbic OFC 5	RH DorsAttn FEF 1	-0.077	0	(142, 358)	68730
RH DorsAttn Post 12	RH SalVentAttn TempOccPar 6	-0.077	0	(345, 370)	131469
LH SalVentAttn Med 10	LH Default PFC 21	-0.077	0	(137, 226)	66533
RH SomMot 29	RH Cont PFCmp 2	-0.077	0	(313, 450)	124397
LH Limbic TempPole 9	RH SomMot 47	-0.077	0	(152, 331)	72758
LH SomMot 10	LH Cont PFCl 6	-0.077	0	(48, 171)	25538
LH Vis 38	LH DorsAttn Post 18	-0.077	0	(37, 103)	19860
LH Default Par 2	RH Default PFCdPFCm 9	-0.077	0	(198, 482)	90274
LH SalVentAttn FrOperIns 2	LH Default Par 2	-0.077	0	(118, 198)	58430
LH SomMot 47	LH SalVentAttn Med 4	-0.077	0	(85, 131)	43480
RH Cont PFCl 4	NAc-shell-rh	-0.077	0	(426, 523)	145149
LH SalVentAttn Med 10	RH Default PFCv 1	-0.077	0	(137, 470)	66777
RH Vis 14	RH Cont PFCl 15	-0.077	0	(263, 437)	111159
LH SalVentAttn Med 2	RH Cont PFCl 11	-0.077	0	(129, 433)	63384
LH Limbic OFC 5	PUT-VA-lh	-0.0771	0	(142, 539)	68911
LH Vis 28	RH Vis 2	-0.0771	0	(27, 251)	14803
LH Vis 17	LH Limbic TempPole 8	-0.0771	0	(16, 151)	8862
RH Vis 26	THA-VAia-rh	-0.0771	0	(275, 503)	114627
RH Cont Par 6	THA-VPm-lh	-0.0771	0	(419, 534)	144250
RH Vis 35	CAU-VA-lh	-0.0771	0	(284, 543)	117124
LH SalVentAttn Med 2	RH SomMot 25	-0.0771	0	(129, 309)	63260
LH Default Temp 2	LH Default PFC 8	-0.0771	0	(186, 213)	85679
LH Cont PFCl 6	RH SomMot 37	-0.0771	0	(171, 321)	80177
LH Limbic OFC 3	RH DorsAttn Post 6	-0.0771	0	(140, 339)	67888
RH Cont PFCl 6	THA-VAia-lh	-0.0771	0	(428, 530)	145407
LH Default PFC 5	RH Limbic OFC 5	-0.0771	0	(210, 401)	94375
RH Cont Par 6	RH Default PFCdPFCm 14	-0.0771	0	(419, 487)	144203
LH Vis 36	LH DorsAttn Post 15	-0.0771	0	(35, 100)	18824
LH Cont Par 8	RH Default Temp 3	-0.0771	0	(161, 462)	76453
LH Limbic OFC 3	THA-VAs-lh	-0.0771	0	(140, 536)	68085
RH SalVentAttn PrC 1	RH Cont PFCl 5	-0.0771	0	(373, 427)	136944
LH Default Temp 6	RH SalVentAttn TempOccPar 6	-0.0771	0	(190, 370)	87294
LH Vis 14	RH SomMot 38	-0.0771	0	(13, 322)	7419
LH Default Par 8	PUT-DP-lh	-0.0771	0	(204, 542)	92443
LH Default PFC 14	RH SalVentAttn FrOperIns 3	-0.0771	0	(219, 376)	97392
LH Limbic TempPole 6	LH Default Temp 9	-0.0771	0	(149, 193)	71414
RH DorsAttn FEF 2	RH Cont Par 5	-0.0771	0	(359, 418)	134324
LH Cont Par 6	RH Limbic TempPole 1	-0.0771	0	(159, 404)	75610
LH Vis 14	RH SalVentAttn Med 11	-0.0771	0	(13, 394)	7491
LH Cont Par 5	HIP-head-m2-rh	-0.0771	0	(158, 501)	75313
LH Limbic OFC 6	RH DorsAttn Post 1	-0.0771	0	(143, 334)	69116
LH Cont Par 3	LH Default pCunPCC 7	-0.0771	0	(156, 242)	74263
LH Default PFC 10	LH Default pCunPCC 1	-0.0771	0	(215, 236)	95910
LH Limbic OFC 5	RH Vis 3	-0.0771	0	(142, 252)	68624
LH SomMot 17	RH Vis 2	-0.0771	0	(55, 251)	29125
LH Default Par 1	RH Cont PFCl 13	-0.0771	0	(197, 435)	89872
LH Default pCunPCC 3	RH SomMot 47	-0.0771	0	(238, 331)	103503
LH Cont Par 5	LH Default pCunPCC 8	-0.0771	0	(158, 243)	75055
LH Cont Par 3	RH DorsAttn Post 6	-0.0771	0	(156, 339)	74360
LH Vis 12	THA-VPl-lh	-0.0771	0	(11, 535)	6551
LH Limbic TempPole 6	RH DorsAttn Post 8	-0.0771	0	(149, 341)	71562
LH Default PFC 20	RH SomMot 42	-0.0771	0	(225, 326)	99325
RH Vis 25	CAU-tail-rh	-0.0771	0	(274, 519)	114365
LH Limbic TempPole 8	RH Cont PFCmp 2	-0.0771	0	(151, 450)	72476
RH DorsAttn Post 12	RH Default PFCdPFCm 2	-0.0771	0	(345, 475)	131574
LH Default PFC 20	RH Default Temp 10	-0.0771	0	(225, 469)	99468
RH Cont Par 5	RH Default Temp 1	-0.0771	0	(418, 460)	144042
LH Cont Par 8	RH Limbic OFC 2	-0.0771	0	(161, 398)	76389
LH Default Par 8	RH Cont Cing 3	-0.0771	0	(204, 448)	92349
LH Default Temp 4	LH Default pCunPCC 7	-0.0771	0	(188, 242)	86439
RH Vis 15	RH Cont Par 3	-0.0771	0	(264, 416)	111427
LH Default pCunPCC 3	RH DorsAttn FEF 2	-0.0771	0	(238, 359)	103531
LH SalVentAttn Med 1	LH Default pCunPCC 8	-0.0771	0	(128, 243)	62770
LH Limbic TempPole 4	NAc-shell-lh	-0.0771	0	(147, 550)	70962
RH SalVentAttn PrC 1	RH Default PFCdPFCm 12	-0.0772	0	(373, 485)	137002
LH Vis 31	RH Cont PFCl 7	-0.0772	0	(30, 429)	16553
LH Vis 15	LH Default PFC 15	-0.0772	0	(14, 220)	7856
RH SalVentAttn Med 2	HIP-head-m2-rh	-0.0772	0	(385, 501)	139100
LH Limbic OFC 4	NAc-shell-rh	-0.0772	0	(141, 523)	68484
RH Default PFCv 4	CAU-DA-lh	-0.0772	0	(473, 544)	150011
LH Default pCunPCC 3	RH Vis 20	-0.0772	0	(238, 269)	103441
LH SomMot 8	LH SalVentAttn ParOper 1	-0.0772	0	(46, 111)	24467
LH Vis 30	CAU-DA-lh	-0.0772	0	(29, 544)	16145
LH Limbic TempPole 4	RH DorsAttn Post 9	-0.0772	0	(147, 342)	70754
LH Default Par 5	LH Default Par 7	-0.0772	0	(201, 203)	91054
LH SalVentAttn Med 2	aGP-rh	-0.0772	0	(129, 526)	63477
LH Default Temp 3	RH Vis 19	-0.0772	0	(187, 268)	86100
RH Cont Par 1	RH Cont PFCl 16	-0.0772	0	(414, 438)	143474
LH Limbic TempPole 7	CAU-tail-lh	-0.0772	0	(150, 546)	72170
LH Vis 28	RH Cont PFCl 19	-0.0772	0	(27, 441)	14993
RH SomMot 35	CAU-VA-lh	-0.0772	0	(319, 543)	125909
LH SomMot 19	RH Cont PFCv 1	-0.0772	0	(57, 422)	30289
LH Default Temp 9	RH Default pCunPCC 10	-0.0772	0	(193, 498)	88505
LH Vis 31	LH DorsAttn Post 8	-0.0772	0	(30, 93)	16217
LH Default Temp 1	aGP-lh	-0.0772	0	(185, 553)	85652
LH Cont Par 4	HIP-head-m1-rh	-0.0772	0	(157, 500)	74917
LH Limbic TempPole 8	LH Default PFC 13	-0.0772	0	(151, 218)	72244
LH Vis 23	RH SomMot 8	-0.0772	0	(22, 292)	12204
LH Default PFC 1	RH Cont PFCl 18	-0.0772	0	(206, 440)	93036
LH Default PFC 8	RH Default Temp 6	-0.0772	0	(213, 465)	95462
RH Default Par 7	RH Default PFCdPFCm 11	-0.0772	0	(458, 484)	148646
LH SalVentAttn Med 2	LH Cont pCun 2	-0.0772	0	(129, 177)	63128
LH Default pCunPCC 9	PUT-DA-rh	-0.0772	0	(244, 513)	105554
LH Default Par 8	RH Cont PFCmp 2	-0.0772	0	(204, 450)	92351
RH Cont Par 5	RH Default PFCdPFCm 2	-0.0772	0	(418, 475)	144057
LH Default PFC 20	RH Limbic TempPole 4	-0.0772	0	(225, 407)	99406
RH Vis 14	RH SalVentAttn Med 4	-0.0773	0	(263, 387)	111109
RH Cont Par 1	RH Default PFCdPFCm 12	-0.0773	0	(414, 485)	143521
RH Vis 15	NAc-core-lh	-0.0773	0	(264, 551)	111562
LH Default pCunPCC 3	RH SomMot 42	-0.0773	0	(238, 326)	103498
LH Vis 14	LH Vis 29	-0.0773	0	(13, 28)	7125
RH SalVentAttn PrC 1	RH Limbic TempPole 10	-0.0773	0	(373, 413)	136930
LH SomMot 45	RH Default Temp 9	-0.0773	0	(83, 468)	42880
LH Cont PFCl 1	RH Default pCunPCC 5	-0.0773	0	(166, 493)	78429
LH Default PFC 6	LH Default pCunPCC 10	-0.0773	0	(211, 245)	94561
LH Default Temp 12	RH SomMot 34	-0.0773	0	(196, 318)	89399
RH SalVentAttn TempOccPar 8	RH Limbic TempPole 7	-0.0773	0	(372, 410)	136747
LH Cont Par 5	LH Default PFC 29	-0.0773	0	(158, 234)	75046
RH Cont Par 6	RH Default PFCdPFCm 13	-0.0773	0	(419, 486)	144202
LH Default Par 3	RH Default PFCdPFCm 10	-0.0773	0	(199, 483)	90629
RH DorsAttn Post 2	RH SalVentAttn Med 5	-0.0773	0	(335, 388)	129362
LH Default Temp 10	RH Cont Par 6	-0.0773	0	(194, 419)	88785
LH Limbic TempPole 8	RH DorsAttn PrCv 3	-0.0773	0	(151, 364)	72390
LH SalVentAttn ParOper 2	RH Default PFCv 2	-0.0773	0	(112, 471)	56078
RH DorsAttn Post 19	CAU-tail-lh	-0.0773	0	(352, 546)	133073
LH Default PFC 1	RH Limbic TempPole 8	-0.0773	0	(206, 411)	93007
LH Limbic TempPole 9	RH SomMot 23	-0.0773	0	(152, 307)	72734
LH Limbic TempPole 4	RH SomMot 9	-0.0773	0	(147, 293)	70705
RH Default pCunPCC 6	THA-DP-lh	-0.0773	0	(494, 549)	151465
RH DorsAttn Post 5	RH DorsAttn FEF 4	-0.0773	0	(338, 361)	129983
LH Default Temp 3	LH Default PFC 7	-0.0773	0	(187, 212)	86044
LH DorsAttn Post 9	RH Default PFCdPFCm 10	-0.0773	0	(94, 483)	47999
LH Default Temp 9	CAU-VA-rh	-0.0773	0	(193, 516)	88523
LH Default PFC 26	RH Default Temp 7	-0.0773	0	(231, 466)	101412
LH Default Temp 10	RH Limbic TempPole 8	-0.0773	0	(194, 411)	88777
LH Default Par 1	RH SomMot 1	-0.0773	0	(197, 285)	89722
LH SomMot 18	RH Cont PFCmp 1	-0.0773	0	(56, 449)	29820
LH SalVentAttn FrOperIns 2	RH Vis 13	-0.0773	0	(118, 262)	58494
LH Default Par 1	RH Default PFCv 2	-0.0773	0	(197, 471)	89908
LH Default Temp 3	RH Vis 17	-0.0773	0	(187, 266)	86098
LH Default Temp 3	RH SomMot 33	-0.0774	0	(187, 317)	86149
LH Cont PFCl 1	RH Cont pCun 2	-0.0774	0	(166, 444)	78380
LH Limbic TempPole 10	RH Cont PFCl 13	-0.0774	0	(153, 435)	73262
LH Default PFC 26	RH Cont PFCmp 1	-0.0774	0	(231, 449)	101395
RH Cont Par 4	RH Default pCunPCC 7	-0.0774	0	(417, 495)	143942
LH Cont Par 3	LH Default PFC 25	-0.0774	0	(156, 230)	74251
RH Cont Par 5	RH Cont Cing 3	-0.0774	0	(418, 448)	144030
LH SomMot 16	RH Cont pCun 3	-0.0774	0	(54, 445)	28821
RH SalVentAttn TempOccPar 8	RH Cont PFCmp 1	-0.0774	0	(372, 449)	136786
LH Default Par 9	CAU-VA-rh	-0.0774	0	(205, 516)	92765
LH Default PFC 26	RH Cont Temp 2	-0.0774	0	(231, 421)	101367
RH Vis 24	RH Default PFCdPFCm 9	-0.0774	0	(273, 482)	114049
LH Limbic OFC 5	RH SomMot 13	-0.0774	0	(142, 297)	68669
LH Cont PFCl 5	RH Cont pCun 2	-0.0774	0	(170, 444)	79918
LH Limbic OFC 3	RH SalVentAttn PrC 1	-0.0774	0	(140, 373)	67922
LH SomMot 46	LH Limbic TempPole 4	-0.0774	0	(84, 147)	43028
LH Default PFC 4	THA-DP-rh	-0.0774	0	(209, 522)	94153
LH Default PFC 17	RH SomMot 13	-0.0774	0	(222, 297)	98309
RH SomMot 22	RH Cont PFCl 3	-0.0774	0	(306, 425)	122671
RH Vis 10	RH SomMot 21	-0.0774	0	(259, 305)	109861
LH SomMot 40	LH Default pCunPCC 11	-0.0774	0	(78, 246)	40298
LH Vis 27	RH Vis 15	-0.0774	0	(26, 264)	14290
LH Vis 23	RH SomMot 19	-0.0774	0	(22, 303)	12215
LH Default Par 5	LH Default pCunPCC 11	-0.0774	0	(201, 246)	91097
LH Cont Par 8	RH Cont pCun 3	-0.0774	0	(161, 445)	76436
RH Cont PFCl 4	THA-VAs-rh	-0.0774	0	(426, 509)	145135
RH Cont Par 2	RH Default PFCv 2	-0.0774	0	(415, 471)	143645
LH SalVentAttn FrOperIns 3	RH Default Par 4	-0.0774	0	(119, 455)	59121
LH Vis 24	RH Default pCunPCC 3	-0.0774	0	(23, 491)	12933
RH Cont Par 4	NAc-core-lh	-0.0774	0	(417, 551)	143998
LH Default Par 8	RH DorsAttn FEF 3	-0.0774	0	(204, 360)	92261
LH SalVentAttn FrOperIns 3	RH Default Par 7	-0.0774	0	(119, 458)	59124
LH Default Temp 6	RH Default PFCv 1	-0.0775	0	(190, 470)	87394
RH SalVentAttn PrC 1	RH Limbic OFC 5	-0.0775	0	(373, 401)	136918
LH Default Temp 4	RH SomMot 46	-0.0775	0	(188, 330)	86527
LH Default PFC 24	RH SomMot 29	-0.0775	0	(229, 313)	100614
LH Vis 10	RH Vis 17	-0.0775	0	(9, 266)	5197
LH Cont PFCl 2	LH Default pCunPCC 7	-0.0775	0	(167, 242)	78564
RH DorsAttn FEF 2	RH Cont PFCl 19	-0.0775	0	(359, 441)	134347
LH Limbic OFC 5	RH SomMot 5	-0.0775	0	(142, 289)	68661
LH Limbic TempPole 2	RH Vis 13	-0.0775	0	(145, 262)	69861
LH Default Par 4	LH Default PFC 17	-0.0775	0	(200, 222)	90721
RH DorsAttn Post 14	RH Default PFCv 4	-0.0775	0	(347, 473)	131985
LH Default Temp 7	RH Limbic OFC 3	-0.0775	0	(191, 399)	87685
LH Vis 29	RH Limbic TempPole 6	-0.0775	0	(28, 409)	15486
LH Limbic OFC 5	LH Cont pCun 2	-0.0775	0	(142, 177)	68549
LH Default pCunPCC 6	RH SomMot 3	-0.0775	0	(241, 287)	104398
LH Vis 20	LH DorsAttn FEF 4	-0.0775	0	(19, 108)	10424
RH SalVentAttn TempOccPar 7	RH SalVentAttn Med 11	-0.0775	0	(371, 394)	136550
LH Vis 9	RH SomMot 31	-0.0775	0	(8, 315)	4702
LH Default Temp 3	RH SalVentAttn TempOccPar 4	-0.0775	0	(187, 368)	86200
RH Cont Par 1	RH Cont PFCl 17	-0.0775	0	(414, 439)	143475
RH DorsAttn Post 12	RH Default Temp 3	-0.0775	0	(345, 462)	131561
LH Default PFC 7	aGP-lh	-0.0775	0	(212, 553)	95210
LH Cont PFCl 1	RH DorsAttn Post 23	-0.0775	0	(166, 356)	78292
LH Cont pCun 1	RH Limbic TempPole 9	-0.0775	0	(176, 412)	82163
LH Limbic OFC 5	RH Limbic TempPole 4	-0.0775	0	(142, 407)	68779
LH Limbic TempPole 2	RH DorsAttn Post 10	-0.0775	0	(145, 343)	69942
LH Cont Par 2	RH SalVentAttn Med 12	-0.0775	0	(155, 395)	74019
LH Limbic TempPole 7	RH Default PFCv 2	-0.0775	0	(150, 471)	72095
RH SalVentAttn Med 5	PUT-VP-lh	-0.0775	0	(388, 541)	139638
LH Default PFC 17	RH Cont PFCl 13	-0.0775	0	(222, 435)	98447
RH Cont Par 6	RH Default Temp 1	-0.0775	0	(419, 460)	144176
LH SalVentAttn FrOperIns 4	RH Default Temp 3	-0.0775	0	(120, 462)	59561
RH SalVentAttn TempOccPar 7	RH Cont PFCl 1	-0.0775	0	(371, 423)	136579
LH Default Par 1	RH Limbic OFC 4	-0.0775	0	(197, 400)	89837
LH SomMot 10	LH Cont PFCmp 2	-0.0775	0	(48, 183)	25550
LH Default PFC 26	RH DorsAttn FEF 3	-0.0776	0	(231, 360)	101306
RH Cont Par 4	THA-VAia-rh	-0.0776	0	(417, 503)	143950
RH Cont Par 5	RH Cont PFCl 4	-0.0776	0	(418, 426)	144008
LH Limbic OFC 5	RH Cont PFCl 6	-0.0776	0	(142, 428)	68800
LH Vis 29	RH SomMot 19	-0.0776	0	(28, 303)	15380
LH Default PFC 1	LH Default PFC 21	-0.0776	0	(206, 226)	92822
RH SalVentAttn PrC 1	RH Limbic OFC 7	-0.0776	0	(373, 403)	136920
LH SomMot 43	LH Default pCunPCC 4	-0.0776	0	(81, 239)	41710
LH SalVentAttn Med 3	RH SomMot 12	-0.0776	0	(130, 296)	63670
LH Limbic TempPole 4	THA-VPl-lh	-0.0776	0	(147, 535)	70947
LH SomMot 7	LH Limbic TempPole 9	-0.0776	0	(45, 152)	24001
LH Cont pCun 2	RH SomMot 46	-0.0776	0	(177, 330)	82457
LH SomMot 42	LH Cont pCun 3	-0.0776	0	(80, 178)	41177
LH SalVentAttn Med 7	RH Cont PFCv 1	-0.0776	0	(134, 422)	65478
LH Default pCunPCC 5	CAU-body-lh	-0.0776	0	(240, 545)	104344
LH Default PFC 14	RH SalVentAttn Med 1	-0.0776	0	(219, 384)	97400
LH Default PFC 25	LH Default PFC 28	-0.0776	0	(230, 233)	100857
LH Limbic OFC 2	LH Default pCunPCC 2	-0.0776	0	(139, 237)	67373
LH Limbic OFC 5	RH SomMot 7	-0.0776	0	(142, 291)	68663
LH Default PFC 8	RH Cont PFCl 6	-0.0776	0	(213, 428)	95425
RH Vis 9	RH SalVentAttn Med 4	-0.0776	0	(258, 387)	109649
RH DorsAttn Post 4	RH Cont PFCl 3	-0.0776	0	(337, 425)	129832
RH DorsAttn Post 5	RH DorsAttn FEF 3	-0.0776	0	(338, 360)	129982
LH Default PFC 24	RH SalVentAttn Med 6	-0.0776	0	(229, 389)	100690
LH Limbic TempPole 4	RH SomMot 16	-0.0776	0	(147, 300)	70712
RH DorsAttn FEF 1	RH Cont PFCl 16	-0.0776	0	(358, 438)	134150
RH Vis 35	RH SomMot 22	-0.0776	0	(284, 306)	116887
RH SomMot 28	RH Cont PFCmp 3	-0.0776	0	(312, 451)	124158
LH SalVentAttn Med 7	RH Cont PFCl 8	-0.0776	0	(134, 430)	65486
LH Default PFC 18	RH Vis 5	-0.0776	0	(223, 254)	98596
LH Vis 32	LH SomMot 20	-0.0776	0	(31, 58)	16704
LH Default Temp 12	RH SalVentAttn FrOperIns 8	-0.0776	0	(196, 381)	89462
RH SomMot 4	RH SalVentAttn Med 1	-0.0776	0	(288, 384)	118031
LH SomMot 17	LH Default pCunPCC 8	-0.0776	0	(55, 243)	29117
LH Cont pCun 1	RH DorsAttn Post 19	-0.0776	0	(176, 352)	82103
LH Vis 29	CAU-body-lh	-0.0777	0	(28, 545)	15622
RH Vis 15	RH Cont PFCl 6	-0.0777	0	(264, 428)	111439
RH Cont PFCl 9	RH Cont PFCl 18	-0.0777	0	(431, 440)	145686
LH Cont pCun 2	LH Default PFC 19	-0.0777	0	(177, 224)	82351
LH Default PFC 23	RH SomMot 27	-0.0777	0	(228, 311)	100288
LH Vis 2	PUT-VA-rh	-0.0777	0	(1, 512)	1063
LH Vis 28	RH Vis 25	-0.0777	0	(27, 274)	14826
LH SalVentAttn Med 9	RH Default pCunPCC 8	-0.0777	0	(136, 496)	66387
LH SomMot 17	RH Cont PFCl 13	-0.0777	0	(55, 435)	29309
RH Vis 26	RH SomMot 1	-0.0777	0	(275, 285)	114409
LH DorsAttn Post 9	LH Default Par 7	-0.0777	0	(94, 203)	47719
LH SalVentAttn PFCl 1	LH Default PFC 4	-0.0777	0	(127, 209)	62311
LH Default PFC 25	RH SomMot 3	-0.0777	0	(230, 287)	100911
LH Default Par 6	RH Vis 27	-0.0777	0	(202, 276)	91478
LH Default PFC 24	RH SalVentAttn FrOperIns 4	-0.0777	0	(229, 377)	100678
RH SalVentAttn TempOccPar 8	RH Cont PFCl 13	-0.0777	0	(372, 435)	136772
LH Limbic OFC 6	RH SalVentAttn TempOccPar 4	-0.0777	0	(143, 368)	69150
LH SomMot 2	RH DorsAttn Post 11	-0.0777	0	(40, 344)	21643
LH Limbic TempPole 8	RH DorsAttn Post 15	-0.0777	0	(151, 348)	72374
LH Limbic TempPole 6	RH SalVentAttn FrOperIns 6	-0.0777	0	(149, 379)	71600
LH Cont PFCl 1	RH Default Par 6	-0.0777	0	(166, 457)	78393
LH SalVentAttn FrOperIns 10	LH Default PFC 22	-0.0777	0	(126, 227)	61903
RH DorsAttn Post 12	RH Cont Cing 2	-0.0777	0	(345, 447)	131546
LH Cont PFCl 4	RH SalVentAttn Med 3	-0.0777	0	(169, 386)	79477
LH Default PFC 12	CAU-VA-rh	-0.0777	0	(217, 516)	96863
LH Limbic TempPole 8	LH Default PFC 12	-0.0777	0	(151, 217)	72243
LH Default Temp 1	RH SalVentAttn Med 9	-0.0777	0	(185, 392)	85491
RH Cont PFCl 5	RH Default Temp 6	-0.0777	0	(427, 465)	145217
LH Cont Par 5	RH Default Temp 2	-0.0777	0	(158, 461)	75273
RH DorsAttn Post 4	RH Default PFCv 1	-0.0777	0	(337, 470)	129877
LH Default Temp 2	LH Default Temp 6	-0.0777	0	(186, 190)	85656
LH Default Par 8	HIP-head-m2-rh	-0.0778	0	(204, 501)	92402
LH Cont Par 6	RH SomMot 33	-0.0778	0	(159, 317)	75523
LH Limbic TempPole 5	aGP-rh	-0.0778	0	(148, 526)	71343
LH Vis 24	LH SalVentAttn TempOcc 1	-0.0778	0	(23, 116)	12558
LH Limbic TempPole 4	RH SomMot 37	-0.0778	0	(147, 321)	70733
LH Limbic OFC 4	RH Default PFCdPFCm 4	-0.0778	0	(141, 477)	68438
RH Default PFCdPFCm 4	CAU-DA-lh	-0.0778	0	(477, 544)	150321
RH Vis 14	RH Default PFCv 2	-0.0778	0	(263, 471)	111193
RH Cont Par 1	PUT-VP-lh	-0.0778	0	(414, 541)	143577
LH Vis 18	LH Cont PFCl 4	-0.0778	0	(17, 169)	9416
LH Default PFC 7	RH SomMot 16	-0.0778	0	(212, 300)	94957
RH Cont Par 5	RH Cont PFCl 12	-0.0778	0	(418, 434)	144016
LH Default PFC 18	LH Default pCunPCC 4	-0.0778	0	(223, 239)	98581
RH Cont Par 5	RH Cont PFCl 9	-0.0778	0	(418, 431)	144013
RH SalVentAttn TempOccPar 7	lAMY-rh	-0.0778	0	(371, 520)	136676
RH SalVentAttn Med 5	PUT-DA-lh	-0.0778	0	(388, 540)	139637
LH DorsAttn Post 3	PUT-VA-lh	-0.0778	0	(88, 539)	45286
LH SomMot 4	RH SalVentAttn TempOccPar 6	-0.0778	0	(42, 370)	22692
LH Default Par 8	RH Default Temp 3	-0.0778	0	(204, 462)	92363
LH Limbic OFC 3	RH DorsAttn Post 15	-0.0778	0	(140, 348)	67897
LH Cont PFCv 1	LH Default PFC 3	-0.0778	0	(175, 208)	81582
LH Limbic OFC 3	NAc-core-lh	-0.0778	0	(140, 551)	68100
LH Limbic TempPole 9	RH SomMot 26	-0.0778	0	(152, 310)	72737
RH Cont PFCl 7	RH Cont PFCl 9	-0.0778	0	(429, 431)	145432
LH Cont PFCl 4	RH SalVentAttn Med 13	-0.0778	0	(169, 396)	79487
LH SomMot 20	LH SomMot 27	-0.0778	0	(58, 65)	30427
LH Vis 25	LH Default Temp 9	-0.0778	0	(24, 193)	13164
LH Default PFC 20	THA-VAs-lh	-0.0778	0	(225, 536)	99535
LH DorsAttn Post 12	RH SalVentAttn Med 4	-0.0778	0	(97, 387)	49274
RH SomMot 25	RH Cont PFCl 1	-0.0778	0	(309, 423)	123404
LH Default Temp 4	RH SalVentAttn PrC 1	-0.0778	0	(188, 373)	86570
LH DorsAttn FEF 4	RH SomMot 15	-0.0778	0	(108, 299)	54136
RH Vis 28	RH Cont pCun 1	-0.0778	0	(277, 443)	115120
LH DorsAttn Post 1	LH Default PHC 2	-0.0778	0	(86, 249)	44065
LH Default Par 9	THA-VAia-lh	-0.0779	0	(205, 530)	92779
LH Default PFC 20	RH SomMot 34	-0.0779	0	(225, 318)	99317
LH Default Par 4	RH SomMot 15	-0.0779	0	(200, 299)	90798
LH Cont pCun 2	RH DorsAttn Post 17	-0.0779	0	(177, 350)	82477
LH SomMot 5	LH SomMot 39	-0.0779	0	(43, 77)	22909
LH SomMot 18	LH Default Par 6	-0.0779	0	(56, 202)	29573
LH SalVentAttn Med 7	RH DorsAttn FEF 2	-0.0779	0	(134, 359)	65415
RH DorsAttn Post 5	RH SalVentAttn TempOccPar 8	-0.0779	0	(338, 372)	129994
LH SomMot 5	PUT-VP-rh	-0.0779	0	(43, 514)	23346
RH Vis 24	lAMY-rh	-0.0779	0	(273, 520)	114087
RH Default PFCdPFCm 2	RH Default pCunPCC 3	-0.0779	0	(475, 491)	150115
LH SomMot 19	RH Default Temp 10	-0.0779	0	(57, 469)	30336
LH Limbic OFC 2	RH Vis 30	-0.0779	0	(139, 279)	67415
RH SomMot 36	RH DorsAttn Post 24	-0.0779	0	(320, 357)	125956
RH Vis 24	RH Default pCunPCC 5	-0.0779	0	(273, 493)	114060
LH Vis 29	LH SalVentAttn FrOperIns 2	-0.0779	0	(28, 118)	15195
LH Limbic TempPole 8	LH Cont Par 1	-0.0779	0	(151, 154)	72180
LH Default Temp 12	RH SomMot 43	-0.0779	0	(196, 327)	89408
LH Default Temp 11	RH Vis 16	-0.0779	0	(195, 265)	88989
LH Default PFC 24	RH DorsAttn FEF 2	-0.0779	0	(229, 359)	100660
LH Cont PFCl 5	RH SomMot 13	-0.0779	0	(170, 297)	79771
LH SalVentAttn FrOperIns 6	LH Cont Cing 3	-0.0779	0	(122, 181)	60143
LH Default Par 5	RH Default Temp 9	-0.0779	0	(201, 468)	91319
LH Vis 18	LH Vis 19	-0.0779	0	(17, 18)	9265
RH Default PFCdPFCm 5	CAU-DA-lh	-0.0779	0	(478, 544)	150396
LH Default Temp 7	RH Default PFCdPFCm 13	-0.0779	0	(191, 486)	87772
RH DorsAttn Post 9	THA-VPl-lh	-0.0779	0	(342, 535)	131007
LH Limbic TempPole 3	RH Vis 33	-0.0779	0	(146, 282)	70288
LH Default Temp 7	RH Cont Par 5	-0.0779	0	(191, 418)	87704
RH Cont PFCl 6	THA-VPl-lh	-0.0779	0	(428, 535)	145412
LH SalVentAttn Med 9	LH Default pCunPCC 5	-0.0779	0	(136, 240)	66131
LH Default Temp 11	RH Default PFCdPFCm 5	-0.0779	0	(195, 478)	89202
LH Limbic OFC 1	RH Default Par 6	-0.0779	0	(138, 457)	67179
RH DorsAttn Post 3	RH SalVentAttn Med 13	-0.0779	0	(336, 396)	129587
LH Default PFC 23	RH SomMot 30	-0.0779	0	(228, 314)	100291
RH Default PFCdPFCm 2	RH Default pCunPCC 10	-0.0779	0	(475, 498)	150122
RH DorsAttn FEF 1	RH Cont PFCl 12	-0.0779	0	(358, 434)	134146
LH Vis 15	LH Default PFC 18	-0.0779	0	(14, 223)	7859
LH Default Par 5	RH Default Par 5	-0.0779	0	(201, 456)	91307
LH SomMot 7	LH SalVentAttn FrOperIns 9	-0.0779	0	(45, 125)	23974
LH Limbic TempPole 8	RH Cont PFCl 20	-0.0779	0	(151, 442)	72468
LH Default Temp 12	RH Vis 10	-0.0779	0	(196, 259)	89340
LH Cont PFCl 4	pGP-rh	-0.0779	0	(169, 525)	79616
LH Limbic OFC 4	RH Default Temp 1	-0.0779	0	(141, 460)	68421
RH Limbic TempPole 10	THA-VAs-lh	-0.0779	0	(413, 536)	143433
RH Vis 15	RH Cont Temp 2	-0.0779	0	(264, 421)	111432
RH SomMot 25	RH Default PFCdPFCm 3	-0.0779	0	(309, 476)	123457
LH Default PFC 8	HIP-head-m2-rh	-0.0779	0	(213, 501)	95498
LH Default Temp 5	RH Limbic OFC 5	-0.078	0	(189, 401)	86962
LH Default Temp 12	RH Limbic TempPole 9	-0.078	0	(196, 412)	89493
LH Default Temp 4	RH SomMot 43	-0.078	0	(188, 327)	86524
LH Default Temp 11	LH Default PFC 16	-0.078	0	(195, 221)	88945
LH SomMot 4	LH Default Par 3	-0.078	0	(42, 199)	22521
LH Default Temp 11	RH Default Temp 4	-0.078	0	(195, 463)	89187
LH Default PFC 24	RH DorsAttn FEF 1	-0.078	0	(229, 358)	100659
LH SomMot 2	NAc-shell-lh	-0.078	0	(40, 550)	21849
LH Limbic OFC 4	LH Cont Par 7	-0.078	0	(141, 160)	68121
LH SomMot 38	RH Cont Par 1	-0.078	0	(76, 414)	39515
LH Cont pCun 1	RH Default PFCdPFCm 9	-0.078	0	(176, 482)	82233
LH Default Temp 5	RH SomMot 47	-0.078	0	(189, 331)	86892
LH Cont PFCd 1	LH Default PFC 23	-0.078	0	(163, 228)	77000
LH Limbic TempPole 10	LH Cont Par 6	-0.078	0	(153, 159)	72986
RH SomMot 36	RH Default PFCdPFCm 9	-0.078	0	(320, 482)	126081
LH Default Par 1	LH Default pCunPCC 4	-0.078	0	(197, 239)	89676
LH SalVentAttn FrOperIns 2	LH Default Temp 7	-0.078	0	(118, 191)	58423
LH Default PFC 2	RH Vis 19	-0.078	0	(207, 268)	93210
RH Vis 14	THA-VAia-lh	-0.078	0	(263, 530)	111252
LH Limbic OFC 3	RH Default pCunPCC 9	-0.078	0	(140, 497)	68046
LH Cont OFC 1	RH SomMot 40	-0.078	0	(165, 324)	77873
LH Vis 17	LH SalVentAttn FrOperIns 4	-0.078	0	(16, 120)	8831
LH Limbic OFC 5	RH Cont PFCl 4	-0.078	0	(142, 426)	68798
LH Default Temp 10	RH Default pCunPCC 5	-0.078	0	(194, 493)	88859
LH Cont PFCl 5	LH Default Temp 5	-0.078	0	(170, 189)	79663
LH Vis 16	RH SomMot 37	-0.078	0	(15, 321)	8495
RH SalVentAttn TempOccPar 8	RH Cont Par 5	-0.078	0	(372, 418)	136755
LH Default PFC 18	RH SomMot 49	-0.078	0	(223, 333)	98675
RH DorsAttn Post 4	RH SalVentAttn FrOperIns 7	-0.078	0	(337, 380)	129787
RH DorsAttn Post 4	PUT-DP-lh	-0.078	0	(337, 542)	129949
LH Cont Par 5	LH Default PFC 19	-0.0781	0	(158, 224)	75036
LH Limbic TempPole 6	LH Default Par 4	-0.0781	0	(149, 200)	71421
LH Default Temp 11	RH Vis 29	-0.0781	0	(195, 278)	89002
LH Default Par 6	RH Vis 33	-0.0781	0	(202, 282)	91484
LH Limbic TempPole 7	RH Default PFCdPFCm 9	-0.0781	0	(150, 482)	72106
RH Vis 35	HIP-tail-rh	-0.0781	0	(284, 506)	117087
LH Default Temp 1	pGP-lh	-0.0781	0	(185, 552)	85651
LH Default PFC 26	RH Cont PFCl 4	-0.0781	0	(231, 426)	101372
RH DorsAttn Post 12	RH SalVentAttn Med 8	-0.0781	0	(345, 391)	131490
LH Vis 16	LH SomMot 9	-0.0781	0	(15, 47)	8221
LH Vis 15	RH Default Temp 4	-0.0781	0	(14, 463)	8099
LH Default Temp 12	LH Default Par 7	-0.0781	0	(196, 203)	89284
LH SomMot 46	LH Limbic TempPole 5	-0.0781	0	(84, 148)	43029
RH Cont PFCl 7	RH Cont PFCmp 1	-0.0781	0	(429, 449)	145450
LH Default pCunPCC 9	RH SomMot 27	-0.0781	0	(244, 311)	105352
RH SomMot 34	RH DorsAttn PrCv 3	-0.0781	0	(318, 364)	125496
LH Default Temp 6	RH DorsAttn Post 23	-0.0781	0	(190, 356)	87280
LH Vis 17	LH Vis 35	-0.0781	0	(16, 34)	8745
LH Vis 27	RH Default PFCdPFCm 2	-0.0781	0	(26, 475)	14501
LH Cont pCun 2	RH Vis 17	-0.0781	0	(177, 266)	82393
LH Vis 24	LH SomMot 45	-0.0781	0	(23, 83)	12525
LH Limbic OFC 3	RH Vis 6	-0.0781	0	(140, 255)	67804
LH Default PFC 25	RH SomMot 11	-0.0781	0	(230, 295)	100919
LH Default PFC 1	RH Cont PFCl 14	-0.0781	0	(206, 436)	93032
LH Limbic TempPole 10	RH Default PFCv 2	-0.0781	0	(153, 471)	73298
RH Vis 28	RH Limbic TempPole 6	-0.0781	0	(277, 409)	115086
RH Vis 28	RH SalVentAttn Med 10	-0.0781	0	(277, 393)	115070
RH Vis 13	HIP-head-m1-rh	-0.0781	0	(262, 500)	110932
LH Default Par 4	RH SomMot 26	-0.0781	0	(200, 310)	90809
LH Default PFC 13	RH Vis 19	-0.0782	0	(218, 268)	96950
LH SalVentAttn FrOperIns 4	RH SomMot 22	-0.0782	0	(120, 306)	59405
LH Default Par 9	RH SomMot 37	-0.0782	0	(205, 321)	92570
LH SomMot 42	RH Default PFCv 1	-0.0782	0	(80, 470)	41469
LH Default PFC 16	RH Cont PFCl 13	-0.0782	0	(221, 435)	98116
LH Vis 31	RH Cont PFCl 18	-0.0782	0	(30, 440)	16564
LH Default Par 6	pGP-rh	-0.0782	0	(202, 525)	91727
LH Default Temp 6	RH Vis 15	-0.0782	0	(190, 264)	87188
LH Default Temp 6	RH DorsAttn Post 18	-0.0782	0	(190, 351)	87275
LH SomMot 39	RH Cont PFCl 19	-0.0782	0	(77, 441)	40018
RH Cont Par 6	THA-VPl-lh	-0.0782	0	(419, 535)	144251
RH SomMot 35	RH DorsAttn Post 8	-0.0782	0	(319, 341)	125707
LH Default PFC 6	LH Default PFC 20	-0.0782	0	(211, 225)	94541
LH Default Par 9	RH Vis 32	-0.0782	0	(205, 281)	92530
LH Limbic OFC 5	LH Default pCunPCC 9	-0.0782	0	(142, 244)	68616
RH DorsAttn Post 19	THA-VPl-rh	-0.0782	0	(352, 508)	133035
LH Limbic OFC 6	RH Default Par 5	-0.0782	0	(143, 456)	69238
LH Limbic TempPole 3	RH SomMot 31	-0.0782	0	(146, 315)	70321
LH Vis 12	HIP-head-m2-rh	-0.0782	0	(11, 501)	6517
RH SomMot 13	RH Default PFCdPFCm 7	-0.0782	0	(297, 480)	120467
LH Default Temp 11	RH Vis 2	-0.0782	0	(195, 251)	88975
LH Vis 30	LH SalVentAttn FrOperIns 4	-0.0782	0	(29, 120)	15721
RH Vis 9	RH Default Par 2	-0.0782	0	(258, 453)	109715
RH SalVentAttn PrC 1	RH Cont Temp 1	-0.0782	0	(373, 420)	136937
LH DorsAttn Post 3	RH SomMot 35	-0.0782	0	(88, 319)	45066
LH SomMot 19	RH Cont PFCl 17	-0.0782	0	(57, 439)	30306
LH SomMot 45	RH Default Temp 1	-0.0782	0	(83, 460)	42872
RH DorsAttn Post 24	THA-VPm-lh	-0.0782	0	(357, 534)	134051
LH Limbic TempPole 8	RH Cont PFCl 3	-0.0782	0	(151, 425)	72451
RH SalVentAttn TempOccPar 7	THA-VAia-lh	-0.0782	0	(371, 530)	136686
LH Default Temp 8	RH SomMot 23	-0.0782	0	(192, 307)	87954
LH SalVentAttn FrOperIns 5	RH Vis 20	-0.0782	0	(121, 269)	59800
LH Cont PFCl 4	RH Cont PFCl 4	-0.0782	0	(169, 426)	79517
LH Vis 25	LH Default Par 2	-0.0782	0	(24, 198)	13169
LH Vis 19	LH Limbic OFC 4	-0.0782	0	(18, 141)	9923
LH Default Temp 11	LH Default PFC 6	-0.0783	0	(195, 211)	88935
RH Vis 28	RH Default Par 4	-0.0783	0	(277, 455)	115132
LH SalVentAttn TempOcc 1	RH Cont PFCmp 1	-0.0783	0	(116, 449)	57810
LH Limbic OFC 2	RH SalVentAttn Med 1	-0.0783	0	(139, 384)	67520
LH Limbic OFC 3	HIP-head-l-rh	-0.0783	0	(140, 504)	68053
RH Vis 28	RH Cont PFCmp 3	-0.0783	0	(277, 451)	115128
RH Cont Par 5	RH Default PFCdPFCm 9	-0.0783	0	(418, 482)	144064
LH Default Par 4	LH Default PFC 15	-0.0783	0	(200, 220)	90719
LH Default pCunPCC 3	RH Vis 14	-0.0783	0	(238, 263)	103435
LH Vis 17	LH Cont Par 6	-0.0783	0	(16, 159)	8870
LH Default PFC 8	LH Default PFC 20	-0.0783	0	(213, 225)	95222
LH Cont Par 7	LH Cont pCun 1	-0.0783	0	(160, 176)	75775
LH Default PFC 18	RH Limbic OFC 7	-0.0783	0	(223, 403)	98745
LH Default PFC 25	RH SomMot 23	-0.0783	0	(230, 307)	100931
RH Vis 5	RH Cont PFCl 18	-0.0783	0	(254, 440)	108516
LH Default Temp 4	LH Default PFC 9	-0.0783	0	(188, 214)	86411
RH DorsAttn Post 11	CAU-tail-rh	-0.0783	0	(344, 519)	131410
LH Default PFC 12	RH Vis 21	-0.0783	0	(217, 270)	96617
RH DorsAttn Post 4	RH Cont PFCl 4	-0.0783	0	(337, 426)	129833
LH SalVentAttn Med 8	LH Limbic OFC 6	-0.0783	0	(135, 143)	65617
LH Default PFC 25	RH SomMot 16	-0.0783	0	(230, 300)	100924
RH Cont Par 2	NAc-shell-lh	-0.0783	0	(415, 550)	143724
LH SalVentAttn FrOperIns 1	RH DorsAttn FEF 3	-0.0783	0	(117, 360)	58157
LH DorsAttn PrCv 1	LH SalVentAttn FrOperIns 8	-0.0783	0	(109, 124)	54405
LH SalVentAttn FrOperIns 6	CAU-tail-lh	-0.0783	0	(122, 546)	60508
LH Limbic TempPole 4	LH Default Temp 10	-0.0783	0	(147, 194)	70606
LH Vis 32	LH Limbic OFC 2	-0.0783	0	(31, 139)	16785
LH Cont Par 2	THA-VAip-lh	-0.0783	0	(155, 529)	74153
LH Default PFC 26	RH DorsAttn Post 22	-0.0783	0	(231, 355)	101301
RH SalVentAttn TempOccPar 3	THA-DAm-lh	-0.0783	0	(367, 537)	135959
LH Vis 16	LH SomMot 42	-0.0783	0	(15, 80)	8254
LH SalVentAttn ParOper 5	PUT-VA-lh	-0.0783	0	(115, 539)	57463
LH Cont Par 3	RH Vis 4	-0.0783	0	(156, 253)	74274
LH Vis 17	aGP-lh	-0.0783	0	(16, 553)	9264
LH Default Par 2	RH Cont PFCl 5	-0.0783	0	(198, 427)	90219
LH SomMot 17	LH SalVentAttn Med 10	-0.0783	0	(55, 137)	29011
RH SomMot 25	RH Cont Cing 1	-0.0784	0	(309, 446)	123427
RH SomMot 25	THA-VPm-rh	-0.0784	0	(309, 507)	123488
LH Limbic TempPole 8	pGP-rh	-0.0784	0	(151, 525)	72551
RH DorsAttn Post 4	RH Default PFCdPFCm 6	-0.0784	0	(337, 479)	129886
RH DorsAttn Post 6	RH SalVentAttn FrOperIns 3	-0.0784	0	(339, 376)	130212
LH Vis 18	LH SomMot 21	-0.0784	0	(17, 59)	9306
LH DorsAttn Post 1	LH Default pCunPCC 8	-0.0784	0	(86, 243)	44059
RH Cont Par 5	RH Cont PFCl 8	-0.0784	0	(418, 430)	144012
LH Vis 15	RH Default pCunPCC 3	-0.0784	0	(14, 491)	8127
LH SomMot 10	LH Cont PFCl 8	-0.0784	0	(48, 173)	25540
LH Vis 12	LH SomMot 44	-0.0784	0	(11, 82)	6098
RH DorsAttn Post 5	RH SalVentAttn FrOperIns 8	-0.0784	0	(338, 381)	130003
LH Limbic OFC 4	LH Default PFC 14	-0.0784	0	(141, 219)	68180
LH Default Temp 2	aGP-rh	-0.0784	0	(186, 526)	85992
LH Cont Par 3	RH Cont PFCl 20	-0.0784	0	(156, 442)	74463
LH Default PFC 18	RH Cont PFCl 11	-0.0784	0	(223, 433)	98775
RH DorsAttn Post 4	THA-DAl-lh	-0.0784	0	(337, 538)	129945
RH Cont Par 6	RH Default Temp 3	-0.0784	0	(419, 462)	144178
RH DorsAttn Post 19	pGP-lh	-0.0784	0	(352, 552)	133079
LH Default Par 4	RH SalVentAttn FrOperIns 7	-0.0784	0	(200, 380)	90879
RH DorsAttn Post 3	RH SalVentAttn Med 12	-0.0784	0	(336, 395)	129586
LH Default Temp 11	LH Default PFC 4	-0.0784	0	(195, 209)	88933
LH Default Temp 12	RH SomMot 27	-0.0784	0	(196, 311)	89392
LH Cont pCun 1	RH SomMot 47	-0.0784	0	(176, 331)	82082
LH Default PFC 4	CAU-tail-rh	-0.0784	0	(209, 519)	94150
LH Limbic OFC 5	CAU-DA-rh	-0.0784	0	(142, 517)	68889
RH SalVentAttn TempOccPar 6	CAU-body-lh	-0.0784	0	(370, 545)	136519
RH Cont PFCl 9	RH Cont PFCl 12	-0.0784	0	(431, 434)	145680
LH Cont Par 1	LH Cont Par 5	-0.0784	0	(154, 158)	73384
LH Limbic TempPole 8	RH SalVentAttn Med 9	-0.0785	0	(151, 392)	72418
RH Cont Par 6	RH Default Par 6	-0.0785	0	(419, 457)	144173
LH Default PFC 9	PUT-DP-rh	-0.0785	0	(214, 515)	95851
LH SomMot 45	RH Default Par 4	-0.0785	0	(83, 455)	42867
LH Default PFC 8	THA-VPl-rh	-0.0785	0	(213, 508)	95505
LH Default Par 9	RH SalVentAttn Med 8	-0.0785	0	(205, 391)	92640
LH Default Temp 3	RH Default pCunPCC 1	-0.0785	0	(187, 489)	86321
LH Default PFC 18	RH DorsAttn Post 5	-0.0785	0	(223, 338)	98680
LH Limbic TempPole 7	RH Default pCunPCC 2	-0.0785	0	(150, 490)	72114
RH Default Par 5	THA-DAm-rh	-0.0785	0	(456, 510)	148481
LH Limbic OFC 2	LH Default Temp 10	-0.0785	0	(139, 194)	67330
RH Cont Temp 1	RH Cont PFCl 14	-0.0785	0	(420, 436)	144285
RH Cont Temp 1	RH Default PFCv 3	-0.0785	0	(420, 472)	144321
LH Default Temp 5	RH SalVentAttn Med 4	-0.0785	0	(189, 387)	86948
LH Default PFC 20	RH SalVentAttn Med 7	-0.0785	0	(225, 390)	99389
RH DorsAttn Post 2	RH Limbic OFC 3	-0.0785	0	(335, 399)	129373
LH Cont pCun 1	HIP-head-m2-rh	-0.0785	0	(176, 501)	82252
LH Default Temp 7	RH Default Par 5	-0.0785	0	(191, 456)	87742
LH SomMot 6	RH Cont PFCl 12	-0.0785	0	(44, 434)	23775
LH SomMot 20	LH Cont PFCd 1	-0.0785	0	(58, 163)	30525
LH Vis 25	THA-VPm-rh	-0.0785	0	(24, 507)	13478
LH Default Par 6	RH DorsAttn Post 15	-0.0785	0	(202, 348)	91550
LH Default pCunPCC 6	RH SomMot 43	-0.0785	0	(241, 327)	104438
LH Limbic OFC 2	RH SalVentAttn TempOccPar 7	-0.0785	0	(139, 371)	67507
LH Default Temp 11	RH Vis 19	-0.0785	0	(195, 268)	88992
RH SalVentAttn Med 5	RH Default pCunPCC 1	-0.0785	0	(388, 489)	139586
RH Vis 25	RH SomMot 44	-0.0785	0	(274, 328)	114174
LH Vis 24	RH Limbic OFC 4	-0.0785	0	(23, 400)	12842
RH Vis 13	RH Default pCunPCC 8	-0.0786	0	(262, 496)	110928
LH Vis 2	RH Default PFCdPFCm 12	-0.0786	0	(1, 485)	1036
LH Limbic OFC 4	RH Limbic OFC 5	-0.0786	0	(141, 401)	68362
LH SalVentAttn Med 1	RH Cont PFCl 11	-0.0786	0	(128, 433)	62960
LH SalVentAttn Med 7	HIP-tail-rh	-0.0786	0	(134, 506)	65562
LH Vis 32	LH SalVentAttn ParOper 1	-0.0786	0	(31, 111)	16757
LH Limbic OFC 6	LH Default PFC 19	-0.0786	0	(143, 224)	69006
LH Limbic TempPole 9	HIP-head-m1-lh	-0.0786	0	(152, 527)	72954
LH Limbic TempPole 7	LH Cont OFC 1	-0.0786	0	(150, 165)	71789
LH Default PFC 16	RH Cont Cing 3	-0.0786	0	(221, 448)	98129
LH Cont Par 7	LH Default PFC 5	-0.0786	0	(160, 210)	75809
LH SalVentAttn FrOperIns 5	RH Vis 32	-0.0786	0	(121, 281)	59812
LH Cont PFCl 6	RH SomMot 43	-0.0786	0	(171, 327)	80183
LH Cont PFCl 6	RH SomMot 40	-0.0786	0	(171, 324)	80180
RH SomMot 18	RH Default PFCdPFCm 14	-0.0786	0	(302, 487)	121739
LH Default pCunPCC 9	RH Vis 25	-0.0786	0	(244, 274)	105315
LH Cont Par 6	RH DorsAttn Post 11	-0.0786	0	(159, 344)	75550
LH Default Par 6	LH Default Par 8	-0.0786	0	(202, 204)	91406
LH SomMot 2	LH Cont PFCl 2	-0.0786	0	(40, 167)	21466
LH SalVentAttn FrOperIns 6	CAU-VA-lh	-0.0786	0	(122, 543)	60505
LH Vis 19	CAU-VA-rh	-0.0786	0	(18, 516)	10298
LH Vis 15	LH Default PFC 3	-0.0786	0	(14, 208)	7844
RH SalVentAttn TempOccPar 8	RH Limbic TempPole 10	-0.0786	0	(372, 413)	136750
LH Default Par 8	RH Cont PFCl 3	-0.0786	0	(204, 425)	92326
LH Default Temp 5	lAMY-lh	-0.0786	0	(189, 547)	87108
LH Vis 36	RH Default pCunPCC 1	-0.0786	0	(35, 489)	19213
LH Limbic TempPole 5	RH Limbic TempPole 2	-0.0786	0	(148, 405)	71222
LH SalVentAttn Med 3	RH Vis 35	-0.0786	0	(130, 284)	63658
LH Cont Par 3	LH Default PFC 19	-0.0786	0	(156, 224)	74245
RH Vis 25	RH Default PFCdPFCm 14	-0.0786	0	(274, 487)	114333
LH Vis 29	RH Limbic TempPole 2	-0.0786	0	(28, 405)	15482
LH Limbic TempPole 5	RH SalVentAttn Med 12	-0.0787	0	(148, 395)	71212
LH Default Temp 12	RH SomMot 49	-0.0787	0	(196, 333)	89414
LH Default Par 5	HIP-tail-rh	-0.0787	0	(201, 506)	91357
LH Vis 29	RH SomMot 5	-0.0787	0	(28, 289)	15366
RH DorsAttn Post 5	RH Cont PFCl 1	-0.0787	0	(338, 423)	130045
LH SalVentAttn FrOperIns 4	LH Default Temp 6	-0.0787	0	(120, 190)	59289
RH Default PFCdPFCm 2	RH Default pCunPCC 9	-0.0787	0	(475, 497)	150121
LH Cont Par 3	LH Default pCunPCC 9	-0.0787	0	(156, 244)	74265
LH Vis 25	RH Default Temp 8	-0.0787	0	(24, 467)	13438
LH SalVentAttn FrOperIns 4	RH SomMot 10	-0.0787	0	(120, 294)	59393
LH Cont Par 6	RH Default pCunPCC 3	-0.0787	0	(159, 491)	75697
LH SalVentAttn Med 2	RH DorsAttn Post 16	-0.0787	0	(129, 349)	63300
LH Vis 31	LH Vis 33	-0.0787	0	(30, 32)	16156
LH Default Par 6	RH Vis 31	-0.0787	0	(202, 280)	91482
LH Limbic TempPole 2	RH DorsAttn Post 13	-0.0787	0	(145, 346)	69945
RH Vis 14	HIP-head-l-lh	-0.0787	0	(263, 531)	111253
LH Default PFC 19	RH SomMot 26	-0.0787	0	(224, 310)	98981
LH Limbic OFC 5	CAU-body-lh	-0.0787	0	(142, 545)	68917
LH Cont pCun 2	RH Default Par 3	-0.0787	0	(177, 454)	82581
LH SomMot 45	RH Default Temp 4	-0.0787	0	(83, 463)	42875
LH Limbic OFC 5	RH Vis 34	-0.0787	0	(142, 283)	68655
RH Vis 5	RH Cont Par 2	-0.0787	0	(254, 415)	108491
RH DorsAttn Post 4	RH Default PFCdPFCm 2	-0.0787	0	(337, 475)	129882
RH Cont Par 2	RH Default Temp 1	-0.0787	0	(415, 460)	143634
LH Vis 25	LH Default PFC 10	-0.0787	0	(24, 215)	13186
LH Cont Par 2	RH SalVentAttn Med 10	-0.0787	0	(155, 393)	74017
RH SomMot 36	RH DorsAttn Post 13	-0.0787	0	(320, 346)	125945
LH Default Temp 6	RH SalVentAttn Med 1	-0.0787	0	(190, 384)	87308
LH Default Temp 3	LH Default pCunPCC 11	-0.0787	0	(187, 246)	86078
LH Cont OFC 1	RH DorsAttn FEF 1	-0.0787	0	(165, 358)	77907
LH Limbic TempPole 8	LH Default Par 3	-0.0787	0	(151, 199)	72225
LH Vis 31	RH Cont PFCl 20	-0.0787	0	(30, 442)	16566
LH Default Temp 11	LH Default PFC 17	-0.0787	0	(195, 222)	88946
LH Cont Temp 1	RH Cont Cing 3	-0.0788	0	(162, 448)	76830
LH Default Par 1	RH DorsAttn Post 1	-0.0788	0	(197, 334)	89771
RH Vis 16	RH Cont PFCl 8	-0.0788	0	(265, 430)	111729
RH DorsAttn Post 2	RH Default Temp 7	-0.0788	0	(335, 466)	129440
LH Limbic OFC 6	RH Default PFCdPFCm 5	-0.0788	0	(143, 478)	69260
LH Default pCunPCC 6	RH SomMot 47	-0.0788	0	(241, 331)	104442
LH Default Temp 6	RH DorsAttn Post 24	-0.0788	0	(190, 357)	87281
LH Limbic OFC 4	RH Vis 27	-0.0788	0	(141, 276)	68237
RH DorsAttn Post 13	RH DorsAttn Post 19	-0.0788	0	(346, 352)	131658
LH Limbic OFC 2	RH Default pCunPCC 7	-0.0788	0	(139, 495)	67631
LH Default Par 1	RH Cont PFCl 14	-0.0788	0	(197, 436)	89873
LH SalVentAttn Med 9	RH SomMot 27	-0.0788	0	(136, 311)	66202
LH SalVentAttn ParOper 2	RH Default Temp 1	-0.0788	0	(112, 460)	56067
LH Limbic OFC 6	LH Cont PFCmp 2	-0.0788	0	(143, 183)	68965
RH Vis 8	RH Default Temp 9	-0.0788	0	(257, 468)	109435
LH Cont Par 6	RH Default Temp 9	-0.0788	0	(159, 468)	75674
RH Vis 17	RH SalVentAttn Med 3	-0.0788	0	(266, 386)	111972
LH SomMot 5	RH SomMot 11	-0.0788	0	(43, 295)	23127
RH SomMot 30	RH Default PFCdPFCm 4	-0.0788	0	(314, 477)	124663
LH Vis 36	LH SalVentAttn FrOperIns 4	-0.0788	0	(35, 120)	18844
LH Default PFC 24	LH Default PHC 1	-0.0788	0	(229, 248)	100549
LH Default pCunPCC 9	pGP-rh	-0.0788	0	(244, 525)	105566
LH Default Temp 11	RH Vis 21	-0.0788	0	(195, 270)	88994
LH Default Temp 11	LH Default PFC 12	-0.0788	0	(195, 217)	88941
RH Cont Temp 1	RH Default PFCdPFCm 12	-0.0788	0	(420, 485)	144334
RH Cont PFCl 18	CAU-DA-rh	-0.0788	0	(440, 517)	146816
RH Cont Par 5	HIP-tail-lh	-0.0788	0	(418, 533)	144115
LH SalVentAttn FrOperIns 7	RH Default PFCdPFCm 2	-0.0788	0	(123, 475)	60867
LH SomMot 12	RH SomMot 25	-0.0788	0	(50, 309)	26683
LH Default Temp 6	RH SalVentAttn Med 4	-0.0788	0	(190, 387)	87311
LH Vis 19	LH SalVentAttn FrOperIns 9	-0.0788	0	(18, 125)	9907
LH Cont PFCl 4	RH Cont PFCv 1	-0.0788	0	(169, 422)	79513
LH Limbic OFC 2	pGP-lh	-0.0788	0	(139, 552)	67688
LH Cont Par 8	RH Default Temp 10	-0.0788	0	(161, 469)	76460
LH Default PFC 17	RH Cont Temp 1	-0.0789	0	(222, 420)	98432
LH Default Temp 8	THA-VAip-rh	-0.0789	0	(192, 502)	88149
LH DorsAttn FEF 4	LH Default PFC 17	-0.0789	0	(108, 222)	54059
LH Default pCunPCC 6	RH SomMot 6	-0.0789	0	(241, 290)	104401
LH Cont Par 2	RH SalVentAttn Med 4	-0.0789	0	(155, 387)	74011
RH Limbic TempPole 10	THA-VAip-lh	-0.0789	0	(413, 529)	143426
LH Cont PFCd 1	LH Default Temp 5	-0.0789	0	(163, 189)	76961
LH Default PFC 18	RH DorsAttn Post 15	-0.0789	0	(223, 348)	98690
LH Vis 32	LH SalVentAttn PFCl 1	-0.0789	0	(31, 127)	16773
LH Default Temp 11	RH SalVentAttn PFCl 1	-0.0789	0	(195, 383)	89107
LH SalVentAttn FrOperIns 6	LH Default pCunPCC 6	-0.0789	0	(122, 241)	60203
LH Default PFC 26	RH Cont Cing 1	-0.0789	0	(231, 446)	101392
RH Vis 35	RH Default Par 8	-0.0789	0	(284, 459)	117040
LH Default PFC 25	NAc-shell-rh	-0.0789	0	(230, 523)	101147
RH DorsAttn Post 5	RH Default Par 5	-0.0789	0	(338, 456)	130078
LH Default Par 6	THA-VAia-lh	-0.0789	0	(202, 530)	91732
LH Default Par 9	RH SomMot 42	-0.0789	0	(205, 326)	92575
LH Limbic TempPole 8	RH Default PFCdPFCm 1	-0.0789	0	(151, 474)	72500
RH Cont Par 5	RH Default Par 8	-0.0789	0	(418, 459)	144041
RH DorsAttn Post 12	RH Default PFCv 3	-0.0789	0	(345, 472)	131571
RH Cont Par 5	RH Cont PFCl 3	-0.0789	0	(418, 425)	144007
LH SomMot 35	RH SomMot 45	-0.0789	0	(73, 329)	37996
LH Default Par 8	RH Default PFCv 1	-0.0789	0	(204, 470)	92371
LH Default Temp 4	RH Vis 15	-0.0789	0	(188, 264)	86461
LH Default Par 3	RH Limbic TempPole 4	-0.0789	0	(199, 407)	90553
LH Default PFC 18	RH Cont Temp 1	-0.0789	0	(223, 420)	98762
RH Cont Par 4	NAc-core-rh	-0.0789	0	(417, 524)	143971
LH SomMot 3	LH SomMot 17	-0.0789	0	(41, 55)	21866
RH DorsAttn Post 4	THA-VPm-lh	-0.0789	0	(337, 534)	129941
LH Vis 24	RH Limbic TempPole 8	-0.0789	0	(23, 411)	12853
LH Default PFC 8	LH Default pCunPCC 3	-0.0789	0	(213, 238)	95235
LH Limbic OFC 6	RH Vis 1	-0.0789	0	(143, 250)	69032
LH Default PFC 11	RH DorsAttn Post 2	-0.0789	0	(216, 335)	96346
LH SalVentAttn FrOperIns 3	RH Cont PFCl 20	-0.0789	0	(119, 442)	59108
LH Vis 35	LH DorsAttn PrCv 2	-0.079	0	(34, 110)	18316
LH SomMot 19	RH Cont PFCl 12	-0.079	0	(57, 434)	30301
LH Limbic OFC 2	RH Default PFCdPFCm 15	-0.079	0	(139, 488)	67624
LH Limbic TempPole 3	RH Default PFCv 4	-0.079	0	(146, 473)	70479
LH DorsAttn Post 14	RH Limbic OFC 3	-0.079	0	(99, 399)	50195
LH SomMot 43	RH Vis 6	-0.079	0	(81, 255)	41726
LH Default PFC 16	RH SalVentAttn Med 7	-0.079	0	(221, 390)	98071
LH Limbic TempPole 8	RH DorsAttn Post 13	-0.079	0	(151, 346)	72372
LH Vis 17	LH Cont PFCd 1	-0.079	0	(16, 163)	8874
LH Default Par 9	LH Default pCunPCC 2	-0.079	0	(205, 237)	92486
LH Vis 15	LH SomMot 45	-0.079	0	(14, 83)	7719
LH SalVentAttn Med 3	RH Default Temp 6	-0.079	0	(130, 465)	63839
RH SomMot 26	RH Default PFCv 1	-0.079	0	(310, 470)	123694
RH Cont Par 4	RH Default Par 3	-0.079	0	(417, 454)	143901
LH Cont OFC 1	RH SalVentAttn TempOccPar 8	-0.079	0	(165, 372)	77921
LH Limbic TempPole 6	LH Default pCunPCC 10	-0.079	0	(149, 245)	71466
LH Cont PFCl 4	RH DorsAttn Post 23	-0.079	0	(169, 356)	79447
LH SalVentAttn FrOperIns 7	aGP-lh	-0.079	0	(123, 553)	60945
RH Vis 14	RH Limbic OFC 6	-0.079	0	(263, 402)	111124
LH SomMot 17	RH Vis 4	-0.079	0	(55, 253)	29127
LH SalVentAttn Med 7	RH Cont Par 1	-0.079	0	(134, 414)	65470
LH Limbic OFC 3	RH SalVentAttn Med 2	-0.079	0	(140, 385)	67934
LH Vis 17	LH Vis 36	-0.079	0	(16, 35)	8746
LH Default Par 8	THA-VAia-lh	-0.079	0	(204, 530)	92431
LH Default Temp 7	RH Cont PFCl 18	-0.079	0	(191, 440)	87726
LH Cont pCun 2	RH DorsAttn FEF 3	-0.079	0	(177, 360)	82487
LH Vis 29	LH SalVentAttn Med 5	-0.079	0	(28, 132)	15209
LH SalVentAttn FrOperIns 5	RH SomMot 15	-0.079	0	(121, 299)	59830
LH Vis 26	RH Default Par 5	-0.079	0	(25, 456)	13955
LH SomMot 5	RH SomMot 1	-0.079	0	(43, 285)	23117
RH DorsAttn Post 2	RH SalVentAttn TempOccPar 3	-0.0791	0	(335, 367)	129341
RH DorsAttn Post 21	RH SalVentAttn Med 5	-0.0791	0	(354, 388)	133314
LH Vis 12	RH Limbic TempPole 5	-0.0791	0	(11, 408)	6424
LH Limbic TempPole 6	LH Default PFC 22	-0.0791	0	(149, 227)	71448
LH Limbic TempPole 5	LH Cont Temp 1	-0.0791	0	(148, 162)	70979
LH Limbic OFC 4	RH Default PFCv 1	-0.0791	0	(141, 470)	68431
RH DorsAttn Post 3	RH DorsAttn FEF 3	-0.0791	0	(336, 360)	129551
RH Cont PFCl 11	RH Default Temp 5	-0.0791	0	(433, 464)	145951
LH Default PFC 18	RH DorsAttn Post 7	-0.0791	0	(223, 340)	98682
LH SalVentAttn ParOper 3	RH DorsAttn Post 22	-0.0791	0	(113, 355)	56402
LH Default Par 9	RH SomMot 36	-0.0791	0	(205, 320)	92569
LH Default Par 5	RH Vis 12	-0.0791	0	(201, 261)	91112
LH Cont Par 4	RH Cont PFCl 14	-0.0791	0	(157, 436)	74853
LH Vis 31	THA-VAip-rh	-0.0791	0	(30, 502)	16626
RH SalVentAttn TempOccPar 8	RH Default Temp 2	-0.0791	0	(372, 461)	136798
RH Cont Cing 2	RH Default pCunPCC 9	-0.0791	0	(447, 497)	147559
LH Cont PFCl 5	LH Default Par 3	-0.0791	0	(170, 199)	79673
RH Cont Par 1	RH Default pCunPCC 4	-0.0791	0	(414, 492)	143528
LH SalVentAttn Med 2	RH Cont PFCmp 3	-0.0791	0	(129, 451)	63402
LH Default pCunPCC 3	RH DorsAttn Post 6	-0.0791	0	(238, 339)	103511
LH Cont pCun 1	RH SalVentAttn Med 10	-0.0791	0	(176, 393)	82144
LH Limbic TempPole 2	RH SalVentAttn PFCl 1	-0.0791	0	(145, 383)	69982
LH SalVentAttn Med 8	LH Default PFC 13	-0.0791	0	(135, 218)	65692
LH Limbic OFC 3	HIP-tail-lh	-0.0791	0	(140, 533)	68082
LH Vis 35	LH SomMot 14	-0.0792	0	(34, 52)	18258
LH Default Temp 10	RH Cont PFCl 14	-0.0792	0	(194, 436)	88802
LH Limbic TempPole 5	RH Vis 25	-0.0792	0	(148, 274)	71091
LH Cont PFCl 5	LH Cont pCun 3	-0.0792	0	(170, 178)	79652
LH SomMot 5	LH SomMot 44	-0.0792	0	(43, 82)	22914
LH Default Temp 1	RH Default PFCdPFCm 6	-0.0792	0	(185, 479)	85578
LH Cont PFCl 1	RH SalVentAttn FrOperIns 1	-0.0792	0	(166, 374)	78310
LH Default Temp 9	HIP-head-m1-rh	-0.0792	0	(193, 500)	88507
RH Vis 11	RH Vis 19	-0.0792	0	(260, 268)	110117
LH Default PFC 24	RH Cont PFCl 8	-0.0792	0	(229, 430)	100731
LH Default Temp 11	LH Default PHC 1	-0.0792	0	(195, 248)	88972
LH Vis 25	LH Default Par 4	-0.0792	0	(24, 200)	13171
LH Limbic OFC 3	RH SomMot 30	-0.0792	0	(140, 314)	67863
LH Default PFC 14	RH SalVentAttn FrOperIns 1	-0.0792	0	(219, 374)	97390
LH Vis 31	LH SomMot 31	-0.0792	0	(30, 69)	16193
RH Vis 25	RH Default PFCdPFCm 9	-0.0792	0	(274, 482)	114328
LH Cont OFC 1	RH SalVentAttn FrOperIns 3	-0.0792	0	(165, 376)	77925
RH Vis 15	RH SomMot 22	-0.0792	0	(264, 306)	111317
LH Default PFC 18	RH Cont PFCl 8	-0.0792	0	(223, 430)	98772
LH SalVentAttn PFCl 1	LH Default pCunPCC 6	-0.0792	0	(127, 241)	62343
LH Default Par 9	LH Default pCunPCC 5	-0.0792	0	(205, 240)	92489
LH Vis 15	LH Default PFC 19	-0.0792	0	(14, 224)	7860
LH Vis 36	LH SalVentAttn FrOperIns 8	-0.0792	0	(35, 124)	18848
RH Cont Par 4	RH Default pCunPCC 9	-0.0792	0	(417, 497)	143944
LH Default PFC 14	RH SalVentAttn TempOccPar 7	-0.0792	0	(219, 371)	97387
LH SomMot 4	LH Cont Par 5	-0.0792	0	(42, 158)	22480
RH DorsAttn Post 2	CAU-VA-lh	-0.0793	0	(335, 543)	129517
LH Limbic OFC 4	LH Default Temp 2	-0.0793	0	(141, 186)	68147
LH Limbic TempPole 4	RH Default pCunPCC 4	-0.0793	0	(147, 492)	70904
LH Limbic TempPole 4	RH DorsAttn Post 17	-0.0793	0	(147, 350)	70762
LH Default Temp 10	RH Default Temp 2	-0.0793	0	(194, 461)	88827
LH Default PFC 8	RH Default PFCdPFCm 13	-0.0793	0	(213, 486)	95483
RH DorsAttn Post 19	RH Default PFCdPFCm 14	-0.0793	0	(352, 487)	133014
LH Cont PFCl 1	RH SalVentAttn Med 1	-0.0793	0	(166, 384)	78320
RH DorsAttn Post 4	RH Default PFCdPFCm 11	-0.0793	0	(337, 484)	129891
RH Vis 15	RH SomMot 5	-0.0793	0	(264, 289)	111300
LH Default PFC 9	pGP-rh	-0.0793	0	(214, 525)	95861
LH Vis 17	LH SalVentAttn FrOperIns 8	-0.0793	0	(16, 124)	8835
LH Default PFC 17	RH Cont PFCmp 2	-0.0793	0	(222, 450)	98462
RH DorsAttn Post 3	PUT-VA-rh	-0.0793	0	(336, 512)	129703
LH Default Temp 8	HIP-body-rh	-0.0793	0	(192, 505)	88152
RH Vis 13	RH Default pCunPCC 7	-0.0793	0	(262, 495)	110927
LH Vis 14	LH Limbic TempPole 1	-0.0793	0	(13, 144)	7241
LH Default pCunPCC 3	HIP-body-lh	-0.0793	0	(238, 532)	103704
LH Vis 39	RH Limbic TempPole 2	-0.0793	0	(38, 405)	20677
RH SomMot 1	RH Cont PFCmp 1	-0.0793	0	(285, 449)	117298
LH Default Temp 3	RH Vis 23	-0.0793	0	(187, 272)	86104
LH Default PFC 17	RH Cont Par 4	-0.0793	0	(222, 417)	98429
LH Default Par 3	RH SalVentAttn FrOperIns 9	-0.0793	0	(199, 382)	90528
LH Cont PFCl 5	LH Cont Cing 3	-0.0793	0	(170, 181)	79655
RH DorsAttn Post 12	RH Cont PFCl 7	-0.0793	0	(345, 429)	131528
LH Default PFC 3	RH SalVentAttn FrOperIns 1	-0.0793	0	(208, 374)	93661
LH SalVentAttn Med 10	LH Default PFC 13	-0.0793	0	(137, 218)	66525
RH DorsAttn Post 4	CAU-DA-lh	-0.0793	0	(337, 544)	129951
LH Vis 23	RH SomMot 39	-0.0793	0	(22, 323)	12235
RH SomMot 1	RH Cont pCun 1	-0.0793	0	(285, 443)	117292
LH SalVentAttn Med 10	LH Default PFC 12	-0.0793	0	(137, 217)	66524
LH Limbic OFC 2	LH Default PFC 28	-0.0793	0	(139, 233)	67369
LH Cont PFCd 1	LH Default PFC 21	-0.0793	0	(163, 226)	76998
RH Cont Par 6	RH Default Par 4	-0.0793	0	(419, 455)	144171
LH SomMot 19	LH Default Temp 7	-0.0793	0	(57, 191)	30058
LH Vis 15	RH Default Temp 2	-0.0793	0	(14, 461)	8097
LH Limbic OFC 3	RH SalVentAttn Med 1	-0.0794	0	(140, 384)	67933
LH Limbic TempPole 6	LH Default Temp 12	-0.0794	0	(149, 196)	71417
RH SomMot 36	RH SomMot 41	-0.0794	0	(320, 325)	125924
LH Limbic TempPole 9	RH SomMot 10	-0.0794	0	(152, 294)	72721
RH DorsAttn Post 20	RH SalVentAttn Med 6	-0.0794	0	(353, 389)	133116
LH Vis 25	LH SomMot 26	-0.0794	0	(24, 64)	13035
RH Vis 5	RH Limbic TempPole 10	-0.0794	0	(254, 413)	108489
LH Limbic OFC 3	RH SomMot 46	-0.0794	0	(140, 330)	67879
LH Limbic OFC 6	RH DorsAttn PrCv 3	-0.0794	0	(143, 364)	69146
RH DorsAttn FEF 1	RH SalVentAttn Med 11	-0.0794	0	(358, 394)	134106
LH Limbic OFC 2	RH SalVentAttn TempOccPar 8	-0.0794	0	(139, 372)	67508
LH Cont Par 6	RH SomMot 31	-0.0794	0	(159, 315)	75521
RH DorsAttn Post 3	RH Cont Temp 1	-0.0794	0	(336, 420)	129611
LH Cont Par 4	HIP-body-rh	-0.0794	0	(157, 505)	74922
LH Default PFC 8	RH Default pCunPCC 6	-0.0794	0	(213, 494)	95491
LH Vis 15	LH SomMot 46	-0.0794	0	(14, 84)	7720
LH Default Temp 9	NAc-shell-rh	-0.0794	0	(193, 523)	88530
LH Vis 31	PUT-DA-rh	-0.0794	0	(30, 513)	16637
LH Vis 31	PUT-DP-rh	-0.0794	0	(30, 515)	16639
LH Limbic OFC 3	RH Default pCunPCC 2	-0.0794	0	(140, 490)	68039
LH SalVentAttn Med 10	RH Default Temp 9	-0.0794	0	(137, 468)	66775
LH SomMot 21	RH Cont pCun 3	-0.0794	0	(59, 445)	31301
LH Default Temp 12	RH SalVentAttn Med 2	-0.0794	0	(196, 385)	89466
RH SomMot 23	RH Cont Par 3	-0.0794	0	(307, 416)	122908
LH Cont Par 5	RH Default Par 6	-0.0794	0	(158, 457)	75269
LH SalVentAttn Med 1	LH SalVentAttn Med 2	-0.0794	0	(128, 129)	62656
RH Cont Par 5	RH Default Par 6	-0.0795	0	(418, 457)	144039
LH Limbic TempPole 9	RH Limbic TempPole 7	-0.0795	0	(152, 410)	72837
LH Cont Par 6	RH SomMot 42	-0.0795	0	(159, 326)	75532
LH SalVentAttn PFCl 1	LH Cont PFCl 5	-0.0795	0	(127, 170)	62272
LH Cont OFC 1	RH Default PFCdPFCm 2	-0.0795	0	(165, 475)	78024
LH Vis 23	RH Default Par 5	-0.0795	0	(22, 456)	12368
LH Vis 23	LH Default PFC 26	-0.0795	0	(22, 231)	12143
RH Cont Par 3	RH Default PFCdPFCm 11	-0.0795	0	(416, 484)	143795
LH Default Temp 3	RH SomMot 29	-0.0795	0	(187, 313)	86145
LH Default Temp 7	RH Limbic TempPole 4	-0.0795	0	(191, 407)	87693
LH Vis 8	LH Vis 33	-0.0795	0	(7, 32)	3874
LH SalVentAttn FrOperIns 5	RH SomMot 32	-0.0795	0	(121, 316)	59847
LH Vis 17	aGP-rh	-0.0795	0	(16, 526)	9237
RH Vis 1	CAU-VA-rh	-0.0795	0	(250, 516)	107390
LH Default PFC 26	RH Cont PFCl 13	-0.0795	0	(231, 435)	101381
LH Default Temp 4	RH Vis 30	-0.0795	0	(188, 279)	86476
LH Vis 20	RH Vis 11	-0.0795	0	(19, 260)	10576
LH SalVentAttn TempOcc 1	RH Cont pCun 3	-0.0795	0	(116, 445)	57806
LH Cont pCun 2	RH Cont PFCl 19	-0.0795	0	(177, 441)	82568
LH SalVentAttn FrOperIns 5	RH SomMot 46	-0.0795	0	(121, 330)	59861
RH Cont Par 3	RH Default pCunPCC 6	-0.0795	0	(416, 494)	143805
LH Default PFC 26	RH Vis 1	-0.0795	0	(231, 250)	101196
LH Default PFC 3	RH SalVentAttn FrOperIns 9	-0.0795	0	(208, 382)	93669
LH SalVentAttn Med 3	LH Cont PFCd 2	-0.0795	0	(130, 164)	63538
LH Limbic OFC 1	RH Default Temp 8	-0.0795	0	(138, 467)	67189
RH SalVentAttn TempOccPar 3	THA-VPl-lh	-0.0795	0	(367, 535)	135957
LH Default PFC 14	RH Default pCunPCC 3	-0.0795	0	(219, 491)	97507
LH Default Par 3	RH SalVentAttn FrOperIns 6	-0.0795	0	(199, 379)	90525
RH Cont Par 5	RH Default pCunPCC 11	-0.0795	0	(418, 499)	144081
RH DorsAttn Post 12	RH SalVentAttn FrOperIns 6	-0.0795	0	(345, 379)	131478
LH Limbic OFC 2	RH DorsAttn FEF 3	-0.0795	0	(139, 360)	67496
LH Vis 38	LH SalVentAttn PFCl 1	-0.0796	0	(37, 127)	19884
LH Default PFC 25	RH SomMot 22	-0.0796	0	(230, 306)	100930
LH Default PFC 16	RH Cont PFCl 15	-0.0796	0	(221, 437)	98118
LH Default Par 5	LH Default PFC 20	-0.0796	0	(201, 225)	91076
LH Limbic OFC 5	RH Limbic TempPole 5	-0.0796	0	(142, 408)	68780
LH Default Temp 10	RH SalVentAttn FrOperIns 5	-0.0796	0	(194, 378)	88744
LH SalVentAttn Med 3	RH SomMot 2	-0.0796	0	(130, 286)	63660
LH Default PFC 17	RH Default PFCdPFCm 7	-0.0796	0	(222, 480)	98492
RH DorsAttn Post 5	PUT-VA-lh	-0.0796	0	(338, 539)	130161
LH Default pCunPCC 11	RH DorsAttn Post 15	-0.0796	0	(246, 348)	106004
LH Limbic TempPole 5	LH Default PFC 22	-0.0796	0	(148, 227)	71044
RH Default Par 4	PUT-DP-lh	-0.0796	0	(455, 542)	148416
LH Default Par 5	LH Default PFC 4	-0.0796	0	(201, 209)	91060
LH Vis 35	RH Default Par 7	-0.0796	0	(34, 458)	18664
RH Cont Par 4	RH Default PFCdPFCm 12	-0.0796	0	(417, 485)	143932
LH Limbic OFC 1	HIP-body-lh	-0.0796	0	(138, 532)	67254
LH Limbic OFC 5	RH Cont PFCl 5	-0.0796	0	(142, 427)	68799
RH Cont Par 6	CAU-tail-lh	-0.0796	0	(419, 546)	144262
LH Limbic OFC 5	RH Cont PFCl 9	-0.0796	0	(142, 431)	68803
RH Vis 9	RH Cont PFCv 1	-0.0796	0	(258, 422)	109684
LH Limbic TempPole 5	RH SalVentAttn Med 7	-0.0796	0	(148, 390)	71207
LH Default Par 9	RH DorsAttn Post 21	-0.0796	0	(205, 354)	92603
RH Vis 35	RH Default Temp 4	-0.0796	0	(284, 463)	117044
LH Default pCunPCC 3	RH SomMot 12	-0.0796	0	(238, 296)	103468
RH SomMot 23	RH Default PFCdPFCm 2	-0.0797	0	(307, 475)	122967
LH Limbic TempPole 4	RH Limbic TempPole 10	-0.0797	0	(147, 413)	70825
RH SalVentAttn TempOccPar 8	RH Limbic TempPole 4	-0.0797	0	(372, 407)	136744
LH Default Par 9	RH SomMot 44	-0.0797	0	(205, 328)	92577
LH Default pCunPCC 9	RH Default PFCdPFCm 3	-0.0797	0	(244, 476)	105517
LH Limbic OFC 2	RH Default pCunPCC 1	-0.0797	0	(139, 489)	67625
LH Cont pCun 2	RH Vis 4	-0.0797	0	(177, 253)	82380
LH Limbic OFC 6	RH Default pCunPCC 6	-0.0797	0	(143, 494)	69276
LH Limbic TempPole 7	LH Cont PFCl 2	-0.0797	0	(150, 167)	71791
RH SomMot 35	NAc-core-lh	-0.0797	0	(319, 551)	125917
LH Vis 31	LH DorsAttn Post 2	-0.0797	0	(30, 87)	16211
LH SalVentAttn Med 9	RH SomMot 5	-0.0797	0	(136, 289)	66180
LH Default PFC 26	THA-DP-rh	-0.0797	0	(231, 522)	101468
RH Cont PFCl 18	mAMY-rh	-0.0797	0	(440, 521)	146820
LH Cont Par 3	LH Default pCunPCC 12	-0.0797	0	(156, 247)	74268
LH Default Temp 6	RH Cont Par 3	-0.0797	0	(190, 416)	87340
LH SomMot 7	LH Cont Par 5	-0.0797	0	(45, 158)	24007
RH SalVentAttn TempOccPar 7	pGP-rh	-0.0797	0	(371, 525)	136681
LH Cont pCun 2	RH SomMot 25	-0.0797	0	(177, 309)	82436
RH SalVentAttn TempOccPar 7	RH Default PFCdPFCm 7	-0.0797	0	(371, 480)	136636
LH Vis 31	CAU-DA-rh	-0.0797	0	(30, 517)	16641
LH Vis 10	RH SalVentAttn Med 9	-0.0797	0	(9, 392)	5323
RH Vis 16	RH Cont PFCl 1	-0.0797	0	(265, 423)	111722
LH Cont Par 4	RH Cont PFCl 16	-0.0797	0	(157, 438)	74855
LH Vis 13	RH Cont Cing 1	-0.0797	0	(12, 446)	7003
LH Cont PFCl 1	LH Default PFC 17	-0.0797	0	(166, 222)	78158
LH Default PFC 6	RH SomMot 7	-0.0797	0	(211, 291)	94607
RH Vis 3	RH SalVentAttn PFCl 1	-0.0797	0	(252, 383)	107860
LH Default Par 6	RH Default Par 1	-0.0797	0	(202, 452)	91654
LH Default pCunPCC 3	CAU-body-rh	-0.0797	0	(238, 518)	103690
LH SalVentAttn FrOperIns 4	RH Cont PFCl 13	-0.0797	0	(120, 435)	59534
LH Limbic TempPole 9	RH Vis 31	-0.0797	0	(152, 280)	72707
LH SalVentAttn Med 1	LH Default pCunPCC 12	-0.0797	0	(128, 247)	62774
LH Limbic OFC 6	CAU-DA-rh	-0.0797	0	(143, 517)	69299
RH DorsAttn Post 2	lAMY-lh	-0.0798	0	(335, 547)	129521
RH DorsAttn Post 7	RH Limbic OFC 5	-0.0798	0	(340, 401)	130450
RH DorsAttn Post 12	RH Cont PFCl 11	-0.0798	0	(345, 433)	131532
LH SalVentAttn ParOper 3	RH DorsAttn Post 12	-0.0798	0	(113, 345)	56392
RH Default PFCdPFCm 5	RH Default PFCdPFCm 12	-0.0798	0	(478, 485)	150337
LH DorsAttn PrCv 1	RH Default Par 5	-0.0798	0	(109, 456)	54737
LH Default pCunPCC 5	CAU-VA-lh	-0.0798	0	(240, 543)	104342
LH Default PFC 19	RH SomMot 31	-0.0798	0	(224, 315)	98986
LH Cont PFCv 1	RH Limbic OFC 5	-0.0798	0	(175, 401)	81775
LH Default PFC 3	RH DorsAttn Post 14	-0.0798	0	(208, 347)	93634
LH Default Temp 2	RH Vis 26	-0.0798	0	(186, 275)	85741
LH Vis 29	RH Limbic TempPole 8	-0.0798	0	(28, 411)	15488
LH Limbic OFC 3	PUT-DA-lh	-0.0798	0	(140, 540)	68089
LH Default Temp 6	RH Limbic OFC 5	-0.0798	0	(190, 401)	87325
LH Default Temp 7	RH Cont PFCl 17	-0.0798	0	(191, 439)	87725
LH Vis 23	LH SalVentAttn FrOperIns 3	-0.0798	0	(22, 119)	12031
LH DorsAttn Post 16	RH Default PFCv 3	-0.0798	0	(101, 472)	51173
LH Limbic OFC 6	RH Default pCunPCC 10	-0.0798	0	(143, 498)	69280
LH SalVentAttn Med 8	LH Limbic TempPole 8	-0.0798	0	(135, 151)	65625
LH Default Temp 2	THA-VPl-lh	-0.0798	0	(186, 535)	86001
LH Default Temp 7	RH Cont PFCl 8	-0.0798	0	(191, 430)	87716
RH SomMot 13	RH Default pCunPCC 3	-0.0798	0	(297, 491)	120478
LH Cont PFCl 4	RH Default PFCdPFCm 13	-0.0798	0	(169, 486)	79577
LH SalVentAttn Med 7	RH DorsAttn FEF 4	-0.0798	0	(134, 361)	65417
LH SomMot 4	LH SalVentAttn Med 9	-0.0798	0	(42, 136)	22458
RH Cont Par 6	RH Default PFCdPFCm 8	-0.0798	0	(419, 481)	144197
LH Limbic TempPole 6	LH Default Temp 4	-0.0798	0	(149, 188)	71409
LH Limbic OFC 2	RH Default pCunPCC 8	-0.0798	0	(139, 496)	67632
LH SalVentAttn FrOperIns 6	PUT-VA-lh	-0.0798	0	(122, 539)	60501
LH Default Temp 2	LH Default pCunPCC 11	-0.0799	0	(186, 246)	85712
LH SalVentAttn ParOper 2	PUT-DA-rh	-0.0799	0	(112, 513)	56120
RH Vis 15	RH Limbic OFC 3	-0.0799	0	(264, 399)	111410
RH Cont Par 4	RH Default pCunPCC 4	-0.0799	0	(417, 492)	143939
LH SalVentAttn ParOper 5	THA-VPm-lh	-0.0799	0	(115, 534)	57458
LH Default PFC 17	HIP-head-m1-lh	-0.0799	0	(222, 527)	98539
LH Cont PFCl 4	RH DorsAttn Post 5	-0.0799	0	(169, 338)	79429
LH Limbic TempPole 4	LH Cont PFCd 2	-0.0799	0	(147, 164)	70576
RH DorsAttn Post 17	RH SalVentAttn FrOperIns 2	-0.0799	0	(350, 375)	132499
RH DorsAttn Post 17	RH SalVentAttn FrOperIns 3	-0.0799	0	(350, 376)	132500
LH Default Par 5	RH Vis 19	-0.0799	0	(201, 268)	91119
LH Default PFC 16	RH Default Par 4	-0.0799	0	(221, 455)	98136
LH Cont pCun 2	RH Default Par 6	-0.0799	0	(177, 457)	82584
LH Limbic TempPole 3	PUT-VA-rh	-0.0799	0	(146, 512)	70518
LH Default PFC 13	RH Default Par 6	-0.0799	0	(218, 457)	97139
LH SalVentAttn FrOperIns 2	RH SalVentAttn TempOccPar 8	-0.0799	0	(118, 372)	58604
RH Cont Par 6	PUT-VA-lh	-0.0799	0	(419, 539)	144255
RH Default PFCdPFCm 4	PUT-VA-lh	-0.0799	0	(477, 539)	150316
LH Vis 29	RH DorsAttn FEF 1	-0.0799	0	(28, 358)	15435
LH SalVentAttn PFCl 1	CAU-VA-rh	-0.0799	0	(127, 516)	62618
RH Default PFCdPFCm 4	pGP-rh	-0.0799	0	(477, 525)	150302
LH SalVentAttn Med 10	LH Default PFC 10	-0.0799	0	(137, 215)	66522
LH Vis 27	RH SomMot 1	-0.0799	0	(26, 285)	14311
RH DorsAttn Post 5	RH Limbic TempPole 1	-0.0799	0	(338, 404)	130026
LH Limbic TempPole 2	RH SomMot 24	-0.0799	0	(145, 308)	69907
LH SalVentAttn FrOperIns 4	RH DorsAttn FEF 3	-0.0799	0	(120, 360)	59459
LH Vis 28	RH Cont PFCl 16	-0.0799	0	(27, 438)	14990
LH Vis 23	LH Limbic OFC 5	-0.0799	0	(22, 142)	12054
RH DorsAttn Post 5	RH Limbic TempPole 5	-0.0799	0	(338, 408)	130030
LH Vis 25	CAU-DA-rh	-0.0799	0	(24, 517)	13488
LH SalVentAttn FrOperIns 1	RH DorsAttn Post 15	-0.0799	0	(117, 348)	58145
RH Vis 15	RH Limbic OFC 4	-0.08	0	(264, 400)	111411
RH Default PFCdPFCm 5	CAU-DA-rh	-0.08	0	(478, 517)	150369
LH Limbic TempPole 9	pGP-lh	-0.08	0	(152, 552)	72979
LH SalVentAttn FrOperIns 5	RH SomMot 42	-0.08	0	(121, 326)	59857
LH Limbic OFC 1	LH Default PFC 4	-0.08	0	(138, 209)	66931
RH DorsAttn Post 12	RH Default Par 8	-0.08	0	(345, 459)	131558
RH Cont Par 4	RH Default PFCdPFCm 1	-0.08	0	(417, 474)	143921
LH Default Par 5	RH DorsAttn Post 8	-0.08	0	(201, 341)	91192
LH Cont Par 2	RH SalVentAttn Med 11	-0.08	0	(155, 394)	74018
LH DorsAttn PrCv 1	LH Cont Cing 2	-0.08	0	(109, 180)	54461
LH SomMot 47	lAMY-rh	-0.08	0	(85, 520)	43869
LH Default Par 6	THA-DAl-rh	-0.08	0	(202, 511)	91713
LH Vis 38	LH DorsAttn Post 3	-0.08	0	(37, 88)	19845
LH Default Temp 4	RH DorsAttn Post 2	-0.08	0	(188, 335)	86532
RH DorsAttn Post 24	HIP-head-m1-lh	-0.08	0	(357, 527)	134044
LH SomMot 16	RH Default PFCdPFCm 14	-0.08	0	(54, 487)	28863
LH SalVentAttn FrOperIns 10	LH Default PFC 19	-0.08	0	(126, 224)	61900
LH Default Temp 2	LH Default Temp 4	-0.08	0	(186, 188)	85654
LH Limbic TempPole 5	LH Default Par 7	-0.08	0	(148, 203)	71020
LH Limbic OFC 4	LH Default Par 9	-0.08	0	(141, 205)	68166
LH Default Par 5	LH Default PFC 28	-0.08	0	(201, 233)	91084
RH Cont PFCl 5	RH Cont PFCl 8	-0.08	0	(427, 430)	145182
LH DorsAttn PrCv 1	LH SalVentAttn FrOperIns 10	-0.08	0	(109, 126)	54407
LH SalVentAttn Med 1	RH Default PFCdPFCm 10	-0.08	0	(128, 483)	63010
LH Default Temp 2	RH Vis 17	-0.08	0	(186, 266)	85732
LH Default Temp 12	RH SalVentAttn FrOperIns 2	-0.08	0	(196, 375)	89456
LH Default PFC 11	RH SalVentAttn PrC 1	-0.08	0	(216, 373)	96384
LH Limbic TempPole 7	THA-DP-lh	-0.08	0	(150, 549)	72173
RH DorsAttn Post 2	RH Limbic OFC 7	-0.08	0	(335, 403)	129377
LH Limbic TempPole 7	LH Cont pCun 1	-0.08	0	(150, 176)	71800
LH Default PFC 4	THA-VPl-lh	-0.0801	0	(209, 535)	94166
LH Default Temp 3	RH Vis 7	-0.0801	0	(187, 256)	86088
LH Limbic TempPole 6	RH SalVentAttn TempOccPar 3	-0.0801	0	(149, 367)	71588
LH Cont Par 8	RH Default PFCv 4	-0.0801	0	(161, 473)	76464
LH SalVentAttn Med 2	RH Default Par 3	-0.0801	0	(129, 454)	63405
LH Default Par 3	RH Default PFCdPFCm 7	-0.0801	0	(199, 480)	90626
LH Default PFC 3	RH SomMot 10	-0.0801	0	(208, 294)	93581
LH Default Par 1	RH SalVentAttn Med 1	-0.0801	0	(197, 384)	89821
LH Default Temp 2	RH SomMot 9	-0.0801	0	(186, 293)	85759
RH Vis 10	RH Vis 33	-0.0801	0	(259, 282)	109838
LH Limbic TempPole 5	LH Default pCunPCC 11	-0.0801	0	(148, 246)	71063
LH Limbic TempPole 7	RH DorsAttn PrCv 1	-0.0801	0	(150, 362)	71986
RH DorsAttn Post 12	RH SalVentAttn Med 12	-0.0801	0	(345, 395)	131494
LH Vis 17	LH Vis 37	-0.0801	0	(16, 36)	8747
LH SomMot 7	RH Default Par 4	-0.0801	0	(45, 455)	24304
LH Limbic TempPole 8	RH SomMot 48	-0.0801	0	(151, 332)	72358
LH Default Temp 9	RH Cont PFCl 12	-0.0801	0	(193, 434)	88441
LH Default Temp 8	RH Default pCunPCC 9	-0.0801	0	(192, 497)	88144
RH Default PFCdPFCm 5	RH Default PFCdPFCm 11	-0.0801	0	(478, 484)	150336
LH SomMot 6	LH SomMot 9	-0.0801	0	(44, 47)	23388
LH Limbic TempPole 4	RH Vis 35	-0.0801	0	(147, 284)	70696
RH SomMot 25	RH SomMot 37	-0.0802	0	(309, 321)	123302
LH Vis 35	RH Cont PFCl 15	-0.0802	0	(34, 437)	18643
LH Cont Par 3	RH SalVentAttn FrOperIns 5	-0.0802	0	(156, 378)	74399
LH Limbic OFC 3	RH Cont Cing 2	-0.0802	0	(140, 447)	67996
LH Default Temp 12	RH SalVentAttn Med 7	-0.0802	0	(196, 390)	89471
RH Vis 26	HIP-body-rh	-0.0802	0	(275, 505)	114629
RH Vis 15	RH SalVentAttn Med 13	-0.0802	0	(264, 396)	111407
LH DorsAttn FEF 4	NAc-core-lh	-0.0802	0	(108, 551)	54388
LH Default PFC 9	THA-DAm-lh	-0.0802	0	(214, 537)	95873
LH Vis 14	LH Vis 17	-0.0802	0	(13, 16)	7113
LH Default PFC 11	RH SomMot 33	-0.0802	0	(216, 317)	96328
LH Limbic OFC 6	RH Default Par 7	-0.0802	0	(143, 458)	69240
RH DorsAttn Post 12	RH Default Temp 1	-0.0802	0	(345, 460)	131559
RH Vis 16	RH SomMot 19	-0.0802	0	(265, 303)	111602
LH SalVentAttn Med 9	RH SomMot 36	-0.0802	0	(136, 320)	66211
RH Cont Par 5	RH Cont PFCl 1	-0.0802	0	(418, 423)	144005
LH Cont PFCl 4	HIP-body-rh	-0.0802	0	(169, 505)	79596
LH Default PFC 16	RH SalVentAttn TempOccPar 3	-0.0802	0	(221, 367)	98048
RH Vis 2	RH Cont Par 3	-0.0802	0	(251, 416)	107592
LH Cont Par 2	RH Cont PFCl 19	-0.0802	0	(155, 441)	74065
LH Limbic OFC 5	THA-DAm-lh	-0.0802	0	(142, 537)	68909
LH Default Temp 11	RH Vis 30	-0.0802	0	(195, 279)	89003
LH Vis 31	LH SomMot 36	-0.0802	0	(30, 74)	16198
LH Limbic TempPole 10	RH Cont Temp 1	-0.0802	0	(153, 420)	73247
LH Limbic TempPole 2	RH DorsAttn Post 2	-0.0802	0	(145, 335)	69934
RH DorsAttn Post 3	RH SalVentAttn FrOperIns 5	-0.0802	0	(336, 378)	129569
LH Default PFC 3	RH SomMot 44	-0.0802	0	(208, 328)	93615
LH Default Par 8	RH Cont PFCl 16	-0.0802	0	(204, 438)	92339
LH SalVentAttn FrOperIns 7	LH Cont Temp 1	-0.0802	0	(123, 162)	60554
LH Cont Par 7	LH Cont PFCl 2	-0.0802	0	(160, 167)	75766
LH Default Temp 2	RH Default PFCdPFCm 3	-0.0802	0	(186, 476)	85942
LH Vis 35	RH Default pCunPCC 10	-0.0802	0	(34, 498)	18704
RH DorsAttn Post 4	aGP-lh	-0.0802	0	(337, 553)	129960
LH SalVentAttn Med 10	RH Default PFCdPFCm 6	-0.0802	0	(137, 479)	66786
RH SalVentAttn TempOccPar 8	HIP-head-l-rh	-0.0802	0	(372, 504)	136841
LH Vis 19	LH Default PFC 10	-0.0803	0	(18, 215)	9997
LH Default pCunPCC 3	RH Vis 5	-0.0803	0	(238, 254)	103426
LH Limbic OFC 2	LH Default pCunPCC 5	-0.0803	0	(139, 240)	67376
LH SalVentAttn Med 9	RH Default PFCv 3	-0.0803	0	(136, 472)	66363
RH SalVentAttn PrC 1	RH Default PFCdPFCm 7	-0.0803	0	(373, 480)	136997
LH Cont OFC 1	RH DorsAttn FEF 3	-0.0803	0	(165, 360)	77909
LH Limbic TempPole 5	RH DorsAttn Post 7	-0.0803	0	(148, 340)	71157
LH Cont OFC 1	RH SalVentAttn FrOperIns 2	-0.0803	0	(165, 375)	77924
LH Cont PFCl 5	LH Default PFC 17	-0.0803	0	(170, 222)	79696
LH Cont Par 6	RH Default Par 2	-0.0803	0	(159, 453)	75659
LH Cont Par 3	RH DorsAttn Post 8	-0.0803	0	(156, 341)	74362
RH Vis 10	RH SomMot 39	-0.0803	0	(259, 323)	109879
LH Cont PFCl 4	RH DorsAttn Post 15	-0.0803	0	(169, 348)	79439
LH Default Temp 6	RH Cont PFCl 15	-0.0803	0	(190, 437)	87361
LH Cont Par 5	RH SalVentAttn FrOperIns 3	-0.0803	0	(158, 376)	75188
LH SomMot 17	LH Default pCunPCC 7	-0.0803	0	(55, 242)	29116
RH DorsAttn FEF 3	RH Default Temp 8	-0.0803	0	(360, 467)	134566
LH Cont pCun 2	RH Default PFCdPFCm 15	-0.0803	0	(177, 488)	82615
LH Default Temp 5	RH SomMot 32	-0.0803	0	(189, 316)	86877
RH SomMot 15	RH Cont PFCl 16	-0.0803	0	(299, 438)	120934
RH Cont Temp 1	RH Cont PFCl 7	-0.0803	0	(420, 429)	144278
LH Vis 28	RH Cont pCun 2	-0.0803	0	(27, 444)	14996
LH Default PFC 4	RH Default Temp 7	-0.0803	0	(209, 466)	94097
RH SomMot 1	RH Default PFCv 2	-0.0803	0	(285, 471)	117320
LH SomMot 4	LH Cont PFCl 9	-0.0803	0	(42, 174)	22496
LH Vis 14	RH DorsAttn Post 9	-0.0803	0	(13, 342)	7439
LH Limbic OFC 4	RH Vis 16	-0.0803	0	(141, 265)	68226
LH Cont Par 6	RH Limbic TempPole 2	-0.0803	0	(159, 405)	75611
LH SomMot 12	RH SomMot 19	-0.0803	0	(50, 303)	26677
LH Default PFC 20	RH SalVentAttn FrOperIns 7	-0.0803	0	(225, 380)	99379
LH SalVentAttn Med 7	RH Default Par 1	-0.0803	0	(134, 452)	65508
LH Cont Par 3	RH Default pCunPCC 8	-0.0804	0	(156, 496)	74517
LH Default PFC 4	LH Default pCunPCC 6	-0.0804	0	(209, 241)	93872
LH Limbic OFC 5	HIP-tail-lh	-0.0804	0	(142, 533)	68905
LH Default PFC 16	RH Cont PFCl 12	-0.0804	0	(221, 434)	98115
LH SalVentAttn Med 8	LH Cont PFCd 2	-0.0804	0	(135, 164)	65638
LH SalVentAttn FrOperIns 9	RH Default Temp 10	-0.0804	0	(125, 469)	61718
LH Vis 36	LH SalVentAttn Med 6	-0.0804	0	(35, 133)	18857
LH Default Temp 12	RH SalVentAttn Med 8	-0.0804	0	(196, 391)	89472
LH Default Temp 11	RH Cont PFCl 20	-0.0804	0	(195, 442)	89166
RH SalVentAttn TempOccPar 3	lAMY-lh	-0.0804	0	(367, 547)	135969
LH SalVentAttn FrOperIns 8	LH Default Par 2	-0.0804	0	(124, 198)	61019
LH Cont Par 4	RH SalVentAttn TempOccPar 3	-0.0804	0	(157, 367)	74784
RH Cont Par 6	RH Default pCunPCC 5	-0.0804	0	(419, 493)	144209
RH SalVentAttn TempOccPar 8	RH Cont PFCl 9	-0.0804	0	(372, 431)	136768
LH Default Temp 8	RH SomMot 19	-0.0804	0	(192, 303)	87950
RH DorsAttn Post 3	RH Cont PFCl 4	-0.0804	0	(336, 426)	129617
LH Vis 31	LH SomMot 43	-0.0804	0	(30, 81)	16205
RH Default Par 4	THA-DAm-rh	-0.0804	0	(455, 510)	148384
LH Vis 13	LH DorsAttn Post 14	-0.0804	0	(12, 99)	6656
LH Cont pCun 1	RH SomMot 22	-0.0804	0	(176, 306)	82057
LH SalVentAttn FrOperIns 5	RH SalVentAttn TempOccPar 2	-0.0804	0	(121, 366)	59897
LH SomMot 16	RH Default Temp 10	-0.0804	0	(54, 469)	28845
LH Cont Par 6	RH Cont PFCv 1	-0.0804	0	(159, 422)	75628
LH Default PFC 4	PUT-DP-rh	-0.0804	0	(209, 515)	94146
RH Vis 10	CAU-tail-lh	-0.0804	0	(259, 546)	110102
LH Default Temp 4	RH Default pCunPCC 4	-0.0804	0	(188, 492)	86689
LH Default Par 1	RH Default pCunPCC 3	-0.0804	0	(197, 491)	89928
LH Cont PFCd 1	LH Cont PFCmp 3	-0.0804	0	(163, 184)	76956
RH SalVentAttn TempOccPar 6	THA-VAia-lh	-0.0804	0	(370, 530)	136504
LH SomMot 3	LH SomMot 12	-0.0804	0	(41, 50)	21861
LH Default Temp 2	LH Default PFC 20	-0.0804	0	(186, 225)	85691
LH Default Par 6	RH SomMot 1	-0.0804	0	(202, 285)	91487
LH Limbic OFC 4	LH Default Temp 1	-0.0804	0	(141, 185)	68146
LH Default Temp 7	RH Limbic OFC 2	-0.0804	0	(191, 398)	87684
LH Default Par 9	THA-VAs-rh	-0.0804	0	(205, 509)	92758
LH Default PFC 19	RH SomMot 32	-0.0804	0	(224, 316)	98987
LH Default Par 6	HIP-body-lh	-0.0804	0	(202, 532)	91734
LH Vis 36	RH SomMot 37	-0.0805	0	(35, 321)	19045
RH DorsAttn Post 5	RH SalVentAttn TempOccPar 2	-0.0805	0	(338, 366)	129988
RH SomMot 30	THA-VAs-lh	-0.0805	0	(314, 536)	124722
LH Limbic OFC 3	RH Cont PFCl 7	-0.0805	0	(140, 429)	67978
LH Limbic TempPole 3	RH SomMot 48	-0.0805	0	(146, 332)	70338
LH Default Par 4	RH Vis 28	-0.0805	0	(200, 277)	90776
LH Default PFC 13	RH Default Par 5	-0.0805	0	(218, 456)	97138
LH Default PFC 6	RH SomMot 14	-0.0805	0	(211, 298)	94614
LH SomMot 16	RH Limbic TempPole 10	-0.0805	0	(54, 413)	28789
LH Vis 23	RH SomMot 9	-0.0805	0	(22, 293)	12205
LH Limbic OFC 2	LH Cont PFCl 4	-0.0805	0	(139, 169)	67305
LH Limbic TempPole 7	aGP-lh	-0.0805	0	(150, 553)	72177
LH Default Par 8	aGP-lh	-0.0805	0	(204, 553)	92454
LH Vis 32	mAMY-lh	-0.0805	0	(31, 548)	17194
LH Default PFC 20	RH Vis 33	-0.0805	0	(225, 282)	99281
LH Limbic OFC 5	LH Default pCunPCC 1	-0.0805	0	(142, 236)	68608
LH Vis 32	LH SalVentAttn Med 8	-0.0805	0	(31, 135)	16781
LH SalVentAttn Med 5	LH Default PFC 15	-0.0805	0	(132, 220)	64437
LH SomMot 17	RH Vis 23	-0.0805	0	(55, 272)	29146
LH SomMot 47	RH Default Par 1	-0.0805	0	(85, 452)	43801
LH Limbic TempPole 7	pGP-lh	-0.0805	0	(150, 552)	72176
LH Cont pCun 2	RH SomMot 45	-0.0805	0	(177, 329)	82456
LH Cont Par 3	RH SalVentAttn TempOccPar 2	-0.0805	0	(156, 366)	74387
LH SomMot 16	NAc-shell-rh	-0.0805	0	(54, 523)	28899
LH Default Temp 5	RH SomMot 36	-0.0805	0	(189, 320)	86881
LH Default PFC 3	NAc-core-lh	-0.0805	0	(208, 551)	93838
LH Limbic OFC 6	LH Default PFC 13	-0.0805	0	(143, 218)	69000
RH Cont Temp 1	RH Cont PFCl 17	-0.0805	0	(420, 439)	144288
LH SalVentAttn FrOperIns 6	LH Default pCunPCC 10	-0.0806	0	(122, 245)	60207
LH Cont pCun 1	LH Default Temp 11	-0.0806	0	(176, 195)	81946
RH Cont Par 6	RH Default PFCdPFCm 9	-0.0806	0	(419, 482)	144198
LH Default PFC 17	RH Cont PFCl 5	-0.0806	0	(222, 427)	98439
LH Cont Par 3	LH Default pCunPCC 8	-0.0806	0	(156, 243)	74264
LH Vis 28	RH Default PFCv 2	-0.0806	0	(27, 471)	15023
LH SomMot 43	RH SomMot 2	-0.0806	0	(81, 286)	41757
LH Vis 15	LH Default Par 6	-0.0806	0	(14, 202)	7838
LH Default Temp 12	RH SalVentAttn FrOperIns 7	-0.0806	0	(196, 380)	89461
LH Default PFC 24	RH Cont Temp 1	-0.0806	0	(229, 420)	100721
LH Limbic OFC 3	LH Limbic OFC 4	-0.0806	0	(140, 141)	67690
LH Default PFC 20	RH SomMot 39	-0.0806	0	(225, 323)	99322
LH Cont Par 2	RH SalVentAttn TempOccPar 8	-0.0806	0	(155, 372)	73996
LH SalVentAttn FrOperIns 4	RH SalVentAttn TempOccPar 5	-0.0806	0	(120, 369)	59468
LH Default Par 1	RH DorsAttn Post 2	-0.0806	0	(197, 335)	89772
LH SalVentAttn Med 2	RH SomMot 38	-0.0806	0	(129, 322)	63273
LH Default PFC 4	RH DorsAttn FEF 4	-0.0806	0	(209, 361)	93992
LH Default Temp 6	RH SalVentAttn Med 11	-0.0806	0	(190, 394)	87318
LH SalVentAttn Med 8	LH Cont OFC 1	-0.0806	0	(135, 165)	65639
LH SalVentAttn Med 7	RH SalVentAttn PrC 1	-0.0806	0	(134, 373)	65429
LH Default Par 2	RH Limbic OFC 7	-0.0806	0	(198, 403)	90195
LH Default PFC 11	RH SomMot 37	-0.0806	0	(216, 321)	96332
LH Vis 31	RH Default PFCdPFCm 15	-0.0806	0	(30, 488)	16612
LH Vis 29	LH SalVentAttn Med 6	-0.0806	0	(28, 133)	15210
RH DorsAttn FEF 1	RH SalVentAttn TempOccPar 3	-0.0806	0	(358, 367)	134079
LH Default PFC 24	RH Default pCunPCC 2	-0.0806	0	(229, 490)	100791
RH Cont Cing 2	THA-VPl-lh	-0.0806	0	(447, 535)	147597
LH Default PFC 8	LH Default PFC 15	-0.0806	0	(213, 220)	95217
RH Default PFCdPFCm 3	PUT-DP-rh	-0.0806	0	(476, 515)	150216
LH Default PFC 9	PUT-DA-rh	-0.0806	0	(214, 513)	95849
LH Default Temp 6	RH Cont PFCl 20	-0.0806	0	(190, 442)	87366
LH Default PFC 24	RH SomMot 49	-0.0806	0	(229, 333)	100634
RH SalVentAttn TempOccPar 7	RH Default PFCdPFCm 10	-0.0807	0	(371, 483)	136639
LH Default Temp 4	RH SomMot 30	-0.0807	0	(188, 314)	86511
LH Default pCunPCC 6	RH Default pCunPCC 3	-0.0807	0	(241, 491)	104602
RH DorsAttn Post 12	RH SalVentAttn Med 5	-0.0807	0	(345, 388)	131487
LH Vis 28	RH Vis 23	-0.0807	0	(27, 272)	14824
LH Limbic OFC 6	LH Default Par 4	-0.0807	0	(143, 200)	68982
LH Cont PFCl 1	LH Default PFC 18	-0.0807	0	(166, 223)	78159
LH Cont Par 3	RH Default Temp 8	-0.0807	0	(156, 467)	74488
LH Limbic OFC 6	RH Default pCunPCC 4	-0.0807	0	(143, 492)	69274
LH Default Temp 3	LH Default pCunPCC 3	-0.0807	0	(187, 238)	86070
LH Default Par 7	RH Limbic OFC 3	-0.0807	0	(203, 399)	91951
LH Default Temp 12	RH SomMot 32	-0.0807	0	(196, 316)	89397
RH DorsAttn FEF 1	RH SalVentAttn Med 8	-0.0807	0	(358, 391)	134103
LH Default Par 6	HIP-head-l-lh	-0.0807	0	(202, 531)	91733
LH Limbic TempPole 5	LH Default PFC 23	-0.0807	0	(148, 228)	71045
LH Default PFC 5	RH Limbic TempPole 8	-0.0807	0	(210, 411)	94385
RH DorsAttn Post 24	CAU-DA-lh	-0.0807	0	(357, 544)	134061
RH SalVentAttn TempOccPar 7	RH SalVentAttn Med 1	-0.0807	0	(371, 384)	136540
LH Vis 27	LH SomMot 1	-0.0807	0	(26, 39)	14065
LH Cont Par 2	THA-DAl-rh	-0.0808	0	(155, 511)	74135
LH Default Temp 5	RH Cont Par 6	-0.0808	0	(189, 419)	86980
RH Cont Par 4	RH Default PFCdPFCm 14	-0.0808	0	(417, 487)	143934
LH Default Temp 9	RH Cont PFCl 18	-0.0808	0	(193, 440)	88447
LH SalVentAttn Med 9	LH Default PFC 22	-0.0808	0	(136, 227)	66118
LH Default PFC 6	RH SomMot 10	-0.0808	0	(211, 294)	94610
LH Default PFC 4	THA-VAia-lh	-0.0808	0	(209, 530)	94161
LH Default Temp 7	LH Default PFC 30	-0.0808	0	(191, 235)	87521
LH Cont PFCl 2	LH Default PFC 13	-0.0808	0	(167, 218)	78540
LH Cont PFCl 1	LH Default PFC 28	-0.0808	0	(166, 233)	78169
RH SomMot 28	RH Default Par 1	-0.0808	0	(312, 452)	124159
LH Limbic TempPole 7	LH Cont PFCd 2	-0.0808	0	(150, 164)	71788
LH Limbic TempPole 8	LH Cont PFCv 1	-0.0808	0	(151, 175)	72201
LH Default PFC 25	RH Default pCunPCC 7	-0.0808	0	(230, 495)	101119
LH SomMot 45	RH Default PFCdPFCm 8	-0.0808	0	(83, 481)	42893
RH Vis 15	RH SomMot 35	-0.0808	0	(264, 319)	111330
LH Limbic OFC 5	RH DorsAttn Post 20	-0.0808	0	(142, 353)	68725
LH Default PFC 18	RH SomMot 1	-0.0808	0	(223, 285)	98627
RH DorsAttn Post 2	HIP-body-rh	-0.0808	0	(335, 505)	129479
LH Vis 12	LH SomMot 19	-0.0808	0	(11, 57)	6073
RH SomMot 1	THA-VPl-rh	-0.0808	0	(285, 508)	117357
LH Vis 17	LH Cont PFCl 1	-0.0808	0	(16, 166)	8877
LH Limbic OFC 2	RH Default PFCdPFCm 14	-0.0808	0	(139, 487)	67623
LH Cont Par 2	RH Default pCunPCC 4	-0.0808	0	(155, 492)	74116
LH SomMot 10	LH Cont pCun 1	-0.0808	0	(48, 176)	25543
LH Limbic OFC 6	CAU-tail-rh	-0.0808	0	(143, 519)	69301
RH Default PFCdPFCm 1	THA-VPl-rh	-0.0808	0	(474, 508)	150054
LH Default PFC 3	RH SomMot 15	-0.0808	0	(208, 299)	93586
LH Limbic OFC 2	LH Cont PFCl 5	-0.0809	0	(139, 170)	67306
LH Vis 36	RH SomMot 43	-0.0809	0	(35, 327)	19051
LH Vis 24	LH Default pCunPCC 6	-0.0809	0	(23, 241)	12683
RH DorsAttn Post 12	RH Cont Par 1	-0.0809	0	(345, 414)	131513
LH Default PFC 8	RH Default pCunPCC 4	-0.0809	0	(213, 492)	95489
LH Default Par 6	RH Vis 30	-0.0809	0	(202, 279)	91481
RH Cont Temp 1	RH Cont Cing 1	-0.0809	0	(420, 446)	144295
LH SomMot 12	RH SomMot 40	-0.0809	0	(50, 324)	26698
LH SalVentAttn Med 10	LH Default PFC 6	-0.0809	0	(137, 211)	66518
LH Vis 31	LH SomMot 5	-0.0809	0	(30, 43)	16167
LH Vis 36	THA-VPl-rh	-0.0809	0	(35, 508)	19232
LH Limbic OFC 3	pGP-rh	-0.0809	0	(140, 525)	68074
LH SomMot 17	LH Default pCunPCC 6	-0.0809	0	(55, 241)	29115
LH Vis 29	RH Limbic TempPole 3	-0.0809	0	(28, 406)	15483
RH DorsAttn Post 20	THA-DP-lh	-0.0809	0	(353, 549)	133276
RH DorsAttn Post 2	RH Default Temp 9	-0.0809	0	(335, 468)	129442
LH Cont Par 2	RH Default Par 4	-0.0809	0	(155, 455)	74079
LH Default PFC 18	RH SomMot 13	-0.0809	0	(223, 297)	98639
LH Default PFC 17	RH SomMot 7	-0.0809	0	(222, 291)	98303
LH Cont pCun 1	THA-DAm-rh	-0.0809	0	(176, 510)	82261
RH Vis 28	RH Cont PFCl 18	-0.0809	0	(277, 440)	115117
RH DorsAttn Post 19	THA-VPm-lh	-0.0809	0	(352, 534)	133061
LH Vis 15	RH DorsAttn Post 18	-0.0809	0	(14, 351)	7987
RH SomMot 26	RH Default Par 1	-0.0809	0	(310, 452)	123676
RH SomMot 13	HIP-head-m1-lh	-0.0809	0	(297, 527)	120514
LH Default Temp 10	RH SomMot 10	-0.081	0	(194, 294)	88660
LH Limbic TempPole 7	CAU-VA-lh	-0.081	0	(150, 543)	72167
LH Limbic TempPole 4	THA-VAip-rh	-0.081	0	(147, 502)	70914
LH Default PFC 20	RH DorsAttn Post 22	-0.081	0	(225, 355)	99354
LH SomMot 46	LH Limbic TempPole 8	-0.081	0	(84, 151)	43032
RH SalVentAttn Med 4	RH Limbic OFC 1	-0.081	0	(387, 397)	139329
RH SomMot 13	RH Default Temp 6	-0.081	0	(297, 465)	120452
LH SomMot 19	RH Cont Par 1	-0.081	0	(57, 414)	30281
LH Default Temp 12	RH Limbic OFC 2	-0.081	0	(196, 398)	89479
RH Cont Par 1	HIP-head-m2-rh	-0.081	0	(414, 501)	143537
LH Default PFC 23	LH Default pCunPCC 10	-0.081	0	(228, 245)	100222
LH Default Temp 3	RH Vis 33	-0.081	0	(187, 282)	86114
LH Vis 14	LH Vis 22	-0.081	0	(13, 21)	7118
RH DorsAttn Post 12	RH Cont Temp 2	-0.081	0	(345, 421)	131520
RH DorsAttn FEF 1	RH SalVentAttn PFCl 1	-0.081	0	(358, 383)	134095
LH Default Par 3	RH Cont Par 4	-0.081	0	(199, 417)	90563
RH Vis 15	CAU-DA-rh	-0.081	0	(264, 517)	111528
LH Cont Par 5	LH Default PFC 18	-0.081	0	(158, 223)	75035
LH SalVentAttn FrOperIns 4	RH Cont Temp 2	-0.081	0	(120, 421)	59520
LH Default Temp 6	RH SomMot 32	-0.081	0	(190, 316)	87240
LH Default PFC 6	RH Vis 2	-0.081	0	(211, 251)	94567
RH SomMot 35	THA-VAip-lh	-0.081	0	(319, 529)	125895
LH Cont Par 5	LH Default PFC 22	-0.081	0	(158, 227)	75039
LH Default PFC 3	RH DorsAttn Post 11	-0.081	0	(208, 344)	93631
LH Limbic OFC 3	RH Default Par 6	-0.081	0	(140, 457)	68006
LH Vis 17	LH Vis 30	-0.0811	0	(16, 29)	8740
RH SalVentAttn PrC 1	RH Default PFCdPFCm 3	-0.0811	0	(373, 476)	136993
RH DorsAttn Post 24	PUT-DP-lh	-0.0811	0	(357, 542)	134059
RH DorsAttn Post 2	CAU-DA-rh	-0.0811	0	(335, 517)	129491
LH Default PFC 17	RH Cont PFCl 9	-0.0811	0	(222, 431)	98443
LH Vis 31	LH SomMot 3	-0.0811	0	(30, 41)	16165
LH Default Temp 10	RH Cont PFCl 10	-0.0811	0	(194, 432)	88798
RH Cont Par 4	HIP-body-rh	-0.0811	0	(417, 505)	143952
LH Default PFC 7	RH SomMot 25	-0.0811	0	(212, 309)	94966
LH Default Temp 2	RH Cont PFCl 17	-0.0811	0	(186, 439)	85905
LH Vis 32	LH Limbic TempPole 9	-0.0811	0	(31, 152)	16798
RH DorsAttn Post 24	THA-VAs-lh	-0.0811	0	(357, 536)	134053
RH SomMot 25	RH Cont Par 6	-0.0811	0	(309, 419)	123400
LH Default Temp 10	RH Cont PFCmp 2	-0.0811	0	(194, 450)	88816
RH DorsAttn Post 24	NAc-core-lh	-0.0811	0	(357, 551)	134068
LH Vis 36	LH SalVentAttn ParOper 1	-0.0811	0	(35, 111)	18835
RH DorsAttn Post 2	RH Limbic TempPole 5	-0.0811	0	(335, 408)	129382
RH DorsAttn Post 3	RH DorsAttn Post 16	-0.0811	0	(336, 349)	129540
RH DorsAttn Post 12	RH Limbic OFC 6	-0.0811	0	(345, 402)	131501
LH DorsAttn Post 3	RH Vis 34	-0.0811	0	(88, 283)	45030
LH Limbic TempPole 6	RH DorsAttn Post 24	-0.0811	0	(149, 357)	71578
LH Limbic TempPole 7	RH Default PFCdPFCm 11	-0.0811	0	(150, 484)	72108
RH Vis 11	RH Vis 20	-0.0811	0	(260, 269)	110118
LH DorsAttn Post 3	THA-VAs-lh	-0.0811	0	(88, 536)	45283
LH Cont Par 4	RH Cont PFCl 18	-0.0811	0	(157, 440)	74857
LH Default PFC 3	RH Limbic OFC 7	-0.0811	0	(208, 403)	93690
LH Cont Par 8	RH Default PFCdPFCm 15	-0.0811	0	(161, 488)	76479
LH Cont Par 7	LH Cont Cing 3	-0.0811	0	(160, 181)	75780
LH Limbic TempPole 5	LH Limbic TempPole 7	-0.0811	0	(148, 150)	70967
LH Default Temp 10	LH Default PFC 1	-0.0811	0	(194, 206)	88572
LH Default PFC 3	RH SalVentAttn Med 3	-0.0811	0	(208, 386)	93673
LH SalVentAttn FrOperIns 6	THA-VPm-lh	-0.0811	0	(122, 534)	60496
RH Vis 13	RH Limbic OFC 5	-0.0812	0	(262, 401)	110833
LH SalVentAttn FrOperIns 5	RH SalVentAttn TempOccPar 5	-0.0812	0	(121, 369)	59900
LH SomMot 10	LH Default PFC 29	-0.0812	0	(48, 234)	25601
RH SalVentAttn TempOccPar 8	RH Cont PFCl 17	-0.0812	0	(372, 439)	136776
LH Limbic TempPole 1	LH Cont PFCl 4	-0.0812	0	(144, 169)	69360
LH SalVentAttn Med 7	RH SomMot 38	-0.0812	0	(134, 322)	65378
LH Default Temp 6	RH Cont Cing 3	-0.0812	0	(190, 448)	87372
LH Vis 14	HIP-tail-rh	-0.0812	0	(13, 506)	7603
LH SalVentAttn FrOperIns 3	RH Default Par 6	-0.0812	0	(119, 457)	59123
RH Cont Par 1	THA-VAs-rh	-0.0812	0	(414, 509)	143545
LH Limbic TempPole 6	RH SalVentAttn FrOperIns 7	-0.0812	0	(149, 380)	71601
LH Cont OFC 1	RH DorsAttn Post 21	-0.0812	0	(165, 354)	77903
LH Cont Par 2	THA-DP-rh	-0.0812	0	(155, 522)	74146
LH Limbic TempPole 8	RH Default PFCdPFCm 5	-0.0812	0	(151, 478)	72504
LH Default PFC 3	RH DorsAttn Post 12	-0.0812	0	(208, 345)	93632
RH Vis 24	RH Default pCunPCC 3	-0.0812	0	(273, 491)	114058
LH Default Par 8	RH Default PFCdPFCm 2	-0.0812	0	(204, 475)	92376
LH Vis 17	LH SalVentAttn FrOperIns 9	-0.0812	0	(16, 125)	8836
LH Limbic OFC 3	PUT-DP-lh	-0.0812	0	(140, 542)	68091
LH Limbic OFC 3	THA-VPl-rh	-0.0812	0	(140, 508)	68057
LH Limbic OFC 3	LH Limbic TempPole 4	-0.0812	0	(140, 147)	67696
LH Limbic OFC 4	LH Default Temp 5	-0.0812	0	(141, 189)	68150
LH Cont Par 2	RH Default PFCdPFCm 14	-0.0812	0	(155, 487)	74111
RH DorsAttn Post 19	CAU-tail-rh	-0.0812	0	(352, 519)	133046
LH Limbic OFC 3	RH DorsAttn PrCv 1	-0.0812	0	(140, 362)	67911
RH SomMot 29	RH DorsAttn Post 17	-0.0812	0	(313, 350)	124297
LH Limbic OFC 5	RH DorsAttn Post 12	-0.0813	0	(142, 345)	68717
LH SomMot 47	RH Cont Temp 2	-0.0813	0	(85, 421)	43770
LH Default PFC 24	RH Cont Temp 2	-0.0813	0	(229, 421)	100722
LH SalVentAttn Med 9	LH Default PFC 23	-0.0813	0	(136, 228)	66119
LH Cont PFCv 1	LH Default PFC 10	-0.0813	0	(175, 215)	81589
LH SalVentAttn PFCl 1	RH DorsAttn Post 22	-0.0813	0	(127, 355)	62457
LH Default PFC 1	LH Default pCunPCC 6	-0.0813	0	(206, 241)	92837
RH DorsAttn Post 20	RH SalVentAttn Med 1	-0.0813	0	(353, 384)	133111
LH SalVentAttn Med 9	RH Vis 2	-0.0813	0	(136, 251)	66142
LH Vis 16	LH SomMot 22	-0.0813	0	(15, 60)	8234
LH Limbic OFC 5	RH DorsAttn Post 6	-0.0813	0	(142, 339)	68711
LH Vis 26	RH Default PFCv 2	-0.0813	0	(25, 471)	13970
LH Limbic TempPole 3	LH Default PFC 15	-0.0813	0	(146, 220)	70226
RH Vis 2	RH Limbic OFC 2	-0.0813	0	(251, 398)	107574
LH Limbic OFC 1	RH Default PFCdPFCm 3	-0.0813	0	(138, 476)	67198
LH Default PFC 9	PUT-VA-rh	-0.0813	0	(214, 512)	95848
RH DorsAttn Post 9	HIP-head-m1-rh	-0.0813	0	(342, 500)	130972
LH Vis 26	RH SomMot 24	-0.0813	0	(25, 308)	13807
LH Vis 25	LH Vis 37	-0.0813	0	(24, 36)	13007
LH Cont pCun 2	RH Vis 34	-0.0813	0	(177, 283)	82410
LH Default Par 9	THA-VPl-rh	-0.0813	0	(205, 508)	92757
LH SalVentAttn FrOperIns 10	LH Default PFC 20	-0.0813	0	(126, 225)	61901
LH SomMot 5	mAMY-lh	-0.0813	0	(43, 548)	23380
LH Default Par 4	RH SomMot 18	-0.0813	0	(200, 302)	90801
RH DorsAttn Post 4	THA-VAs-lh	-0.0813	0	(337, 536)	129943
RH Default PFCdPFCm 2	RH Default pCunPCC 8	-0.0813	0	(475, 496)	150120
LH Default Temp 2	LH Default PFC 5	-0.0813	0	(186, 210)	85676
LH SalVentAttn Med 2	RH DorsAttn FEF 1	-0.0813	0	(129, 358)	63309
LH Default PFC 17	RH SomMot 23	-0.0813	0	(222, 307)	98319
LH Default Par 1	RH Cont Cing 1	-0.0813	0	(197, 446)	89883
LH Default Par 3	LH Default Par 8	-0.0814	0	(199, 204)	90350
RH Default PFCdPFCm 4	lAMY-lh	-0.0814	0	(477, 547)	150324
LH SomMot 45	RH Default Temp 8	-0.0814	0	(83, 467)	42879
LH Default Temp 5	RH SalVentAttn PFCl 1	-0.0814	0	(189, 383)	86944
RH DorsAttn Post 2	RH DorsAttn Post 17	-0.0814	0	(335, 350)	129324
LH Limbic TempPole 3	RH Vis 28	-0.0814	0	(146, 277)	70283
LH Limbic TempPole 3	HIP-head-l-lh	-0.0814	0	(146, 531)	70537
LH Default Temp 12	RH SomMot 7	-0.0814	0	(196, 291)	89372
LH Limbic TempPole 5	RH Default pCunPCC 6	-0.0814	0	(148, 494)	71311
LH Limbic TempPole 10	RH Default pCunPCC 11	-0.0814	0	(153, 499)	73326
LH Default Par 6	RH DorsAttn Post 3	-0.0814	0	(202, 336)	91538
LH Default Temp 12	RH Cont Par 3	-0.0814	0	(196, 416)	89497
LH Cont Temp 1	RH SalVentAttn Med 12	-0.0814	0	(162, 395)	76777
LH Limbic OFC 3	LH Limbic OFC 6	-0.0814	0	(140, 143)	67692
RH Vis 24	HIP-head-m1-lh	-0.0814	0	(273, 527)	114094
LH Limbic OFC 4	RH SalVentAttn FrOperIns 2	-0.0814	0	(141, 375)	68336
RH SalVentAttn TempOccPar 7	RH Default Par 6	-0.0814	0	(371, 457)	136613
LH SomMot 10	LH Cont Cing 3	-0.0814	0	(48, 181)	25548
LH SomMot 5	LH Limbic OFC 4	-0.0814	0	(43, 141)	22973
LH Default Par 2	RH Cont PFCl 19	-0.0814	0	(198, 441)	90233
LH Vis 24	RH Vis 25	-0.0814	0	(23, 274)	12716
LH Cont pCun 2	RH Vis 32	-0.0815	0	(177, 281)	82408
RH Default PFCdPFCm 5	CAU-tail-rh	-0.0815	0	(478, 519)	150371
RH DorsAttn Post 2	RH Limbic TempPole 4	-0.0815	0	(335, 407)	129381
RH Default PFCdPFCm 5	RH Default PFCdPFCm 8	-0.0815	0	(478, 481)	150333
LH Vis 29	LH SalVentAttn FrOperIns 8	-0.0815	0	(28, 124)	15201
RH DorsAttn Post 12	RH SalVentAttn Med 2	-0.0815	0	(345, 385)	131484
LH SomMot 17	LH Default Temp 6	-0.0815	0	(55, 190)	29064
LH Default Temp 11	RH Default PFCdPFCm 6	-0.0815	0	(195, 479)	89203
LH Default PFC 19	RH SomMot 22	-0.0815	0	(224, 306)	98977
RH Cont Par 6	RH Cont PFCmp 2	-0.0815	0	(419, 450)	144166
RH Vis 25	RH SomMot 27	-0.0815	0	(274, 311)	114157
LH Default PFC 24	RH Cont Cing 1	-0.0815	0	(229, 446)	100747
LH SomMot 2	RH Limbic OFC 7	-0.0815	0	(40, 403)	21702
LH Default Temp 4	RH SomMot 5	-0.0815	0	(188, 289)	86486
RH Vis 32	RH SomMot 36	-0.0815	0	(281, 320)	116091
LH Default Temp 2	RH Vis 10	-0.0815	0	(186, 259)	85725
LH Default Par 4	RH SalVentAttn Med 11	-0.0815	0	(200, 394)	90893
LH Default Temp 12	RH DorsAttn Post 14	-0.0815	0	(196, 347)	89428
LH Vis 29	LH Default PFC 30	-0.0815	0	(28, 235)	15312
RH Cont Par 4	lAMY-rh	-0.0815	0	(417, 520)	143967
LH Default Par 3	CAU-tail-lh	-0.0815	0	(199, 546)	90692
LH Default Par 9	LH Default pCunPCC 1	-0.0816	0	(205, 236)	92485
RH DorsAttn FEF 1	RH SalVentAttn FrOperIns 3	-0.0816	0	(358, 376)	134088
LH Default PFC 25	RH Vis 34	-0.0816	0	(230, 283)	100907
LH SalVentAttn FrOperIns 6	LH Default Par 6	-0.0816	0	(122, 202)	60164
LH Limbic TempPole 7	LH Cont PFCl 8	-0.0816	0	(150, 173)	71797
LH Default pCunPCC 6	LH Default pCunPCC 8	-0.0816	0	(241, 243)	104354
LH Default PFC 14	RH SalVentAttn FrOperIns 7	-0.0816	0	(219, 380)	97396
RH Cont Par 6	RH Default PFCdPFCm 7	-0.0816	0	(419, 480)	144196
LH Limbic TempPole 9	RH SomMot 27	-0.0816	0	(152, 311)	72738
LH SalVentAttn FrOperIns 5	RH DorsAttn Post 3	-0.0816	0	(121, 336)	59867
LH Default Par 6	RH SomMot 2	-0.0816	0	(202, 286)	91488
RH SalVentAttn PrC 1	RH Default PFCdPFCm 11	-0.0816	0	(373, 484)	137001
LH SomMot 19	RH Default Par 4	-0.0816	0	(57, 455)	30322
LH SalVentAttn FrOperIns 10	THA-VPl-lh	-0.0816	0	(126, 535)	62211
LH SalVentAttn PFCl 1	LH Default PFC 30	-0.0816	0	(127, 235)	62337
RH SalVentAttn PrC 1	RH Cont PFCv 1	-0.0816	0	(373, 422)	136939
LH Default PFC 17	RH Cont Par 3	-0.0816	0	(222, 416)	98428
LH Vis 29	RH SomMot 25	-0.0816	0	(28, 309)	15386
LH Cont Par 4	RH Default pCunPCC 5	-0.0816	0	(157, 493)	74910
LH Limbic OFC 2	RH Vis 2	-0.0816	0	(139, 251)	67387
RH DorsAttn Post 2	RH Default Par 7	-0.0816	0	(335, 458)	129432
LH Default PFC 25	RH Default pCunPCC 9	-0.0816	0	(230, 497)	101121
LH Limbic TempPole 10	CAU-DA-rh	-0.0816	0	(153, 517)	73344
LH Cont Par 8	RH Limbic OFC 3	-0.0816	0	(161, 399)	76390
LH Default Temp 4	RH SomMot 38	-0.0816	0	(188, 322)	86519
LH Vis 26	RH SomMot 30	-0.0816	0	(25, 314)	13813
LH Default Temp 6	RH SalVentAttn Med 13	-0.0816	0	(190, 396)	87320
RH SalVentAttn Med 5	RH Default PFCv 1	-0.0816	0	(388, 470)	139567
LH Default Par 4	lAMY-lh	-0.0816	0	(200, 547)	91046
LH SalVentAttn ParOper 5	NAc-shell-lh	-0.0816	0	(115, 550)	57474
LH Vis 23	RH SomMot 12	-0.0816	0	(22, 296)	12208
LH Default PFC 11	RH SomMot 12	-0.0817	0	(216, 296)	96307
LH Vis 31	RH Default Par 6	-0.0817	0	(30, 457)	16581
LH Vis 26	RH SomMot 45	-0.0817	0	(25, 329)	13828
RH Vis 8	RH Default PFCv 4	-0.0817	0	(257, 473)	109440
LH Limbic TempPole 2	RH SalVentAttn TempOccPar 2	-0.0817	0	(145, 366)	69965
LH SomMot 17	RH Vis 32	-0.0817	0	(55, 281)	29155
LH Default PFC 24	RH SomMot 37	-0.0817	0	(229, 321)	100622
RH DorsAttn FEF 2	RH Limbic OFC 5	-0.0817	0	(359, 401)	134307
RH Cont Par 5	RH Cont PFCl 6	-0.0817	0	(418, 428)	144010
RH Vis 2	RH Limbic TempPole 7	-0.0817	0	(251, 410)	107586
LH DorsAttn FEF 3	RH DorsAttn PrCv 1	-0.0817	0	(107, 362)	53754
RH Default PFCdPFCm 4	RH Default PFCdPFCm 14	-0.0817	0	(477, 487)	150264
LH Limbic OFC 5	RH SalVentAttn TempOccPar 5	-0.0817	0	(142, 369)	68741
LH Default Par 5	RH Cont PFCl 20	-0.0817	0	(201, 442)	91293
LH Limbic TempPole 6	LH Default pCunPCC 5	-0.0817	0	(149, 240)	71461
LH Default PFC 18	RH DorsAttn Post 1	-0.0817	0	(223, 334)	98676
LH Default Temp 8	THA-VAia-lh	-0.0817	0	(192, 530)	88177
LH Default PFC 7	RH SomMot 12	-0.0818	0	(212, 296)	94953
LH Cont PFCl 6	LH Default Temp 1	-0.0818	0	(171, 185)	80041
LH Limbic TempPole 6	HIP-head-l-rh	-0.0818	0	(149, 504)	71725
LH Default Temp 3	RH Vis 11	-0.0818	0	(187, 260)	86092
LH Default PFC 5	RH SalVentAttn Med 8	-0.0818	0	(210, 391)	94365
LH Vis 17	NAc-core-rh	-0.0818	0	(16, 524)	9235
LH Default PFC 7	THA-DP-lh	-0.0818	0	(212, 549)	95206
LH Limbic OFC 3	LH Cont PFCl 8	-0.0818	0	(140, 173)	67722
LH Cont Par 5	RH Default pCunPCC 4	-0.0818	0	(158, 492)	75304
LH Default PFC 18	RH Limbic TempPole 7	-0.0818	0	(223, 410)	98752
LH Default Temp 6	RH DorsAttn PrCv 1	-0.0818	0	(190, 362)	87286
LH Vis 36	RH SalVentAttn TempOccPar 7	-0.0818	0	(35, 371)	19095
LH Default Par 3	RH Default PFCdPFCm 6	-0.0818	0	(199, 479)	90625
LH Default Par 5	LH Default PFC 19	-0.0818	0	(201, 224)	91075
RH Cont Par 5	HIP-head-l-rh	-0.0818	0	(418, 504)	144086
LH Limbic OFC 6	LH Default Temp 9	-0.0818	0	(143, 193)	68975
LH Default PFC 17	RH Default PFCv 4	-0.0818	0	(222, 473)	98485
RH DorsAttn Post 9	THA-DP-lh	-0.0818	0	(342, 549)	131021
LH Default PFC 25	RH Default PFCdPFCm 15	-0.0818	0	(230, 488)	101112
RH SomMot 25	RH Cont PFCl 11	-0.0818	0	(309, 433)	123414
LH Limbic TempPole 5	RH DorsAttn Post 2	-0.0819	0	(148, 335)	71152
LH Default Temp 3	RH Vis 21	-0.0819	0	(187, 270)	86102
LH SalVentAttn PFCl 1	RH DorsAttn Post 23	-0.0819	0	(127, 356)	62458
LH Cont Par 6	RH Cont PFCl 4	-0.0819	0	(159, 426)	75632
LH Vis 17	LH SomMot 7	-0.0819	0	(16, 45)	8756
LH Limbic OFC 1	THA-DAm-lh	-0.0819	0	(138, 537)	67259
LH Cont Par 4	RH SalVentAttn FrOperIns 1	-0.0819	0	(157, 374)	74791
RH Vis 2	RH Cont Cing 2	-0.0819	0	(251, 447)	107623
LH Limbic OFC 6	RH SomMot 40	-0.0819	0	(143, 324)	69106
LH Default Temp 12	RH DorsAttn Post 22	-0.0819	0	(196, 355)	89436
LH Vis 24	LH DorsAttn FEF 2	-0.0819	0	(23, 106)	12548
LH Limbic TempPole 7	NAc-shell-lh	-0.0819	0	(150, 550)	72174
LH SomMot 42	LH Limbic TempPole 2	-0.0819	0	(80, 145)	41144
LH Default PFC 24	RH SomMot 46	-0.0819	0	(229, 330)	100631
LH Limbic OFC 3	THA-DAl-rh	-0.0819	0	(140, 511)	68060
LH Vis 29	LH SalVentAttn Med 3	-0.0819	0	(28, 130)	15207
LH Cont OFC 1	RH SalVentAttn TempOccPar 2	-0.0819	0	(165, 366)	77915
LH Default PFC 13	RH Vis 28	-0.0819	0	(218, 277)	96959
LH SalVentAttn FrOperIns 5	RH Vis 27	-0.0819	0	(121, 276)	59807
LH SalVentAttn PFCl 1	LH Default pCunPCC 3	-0.0819	0	(127, 238)	62340
LH Vis 16	LH SomMot 4	-0.0819	0	(15, 42)	8216
RH DorsAttn Post 5	RH DorsAttn Post 23	-0.0819	0	(338, 356)	129978
LH Default PFC 10	RH Limbic OFC 2	-0.0819	0	(215, 398)	96072
LH Default PFC 17	RH SomMot 27	-0.0819	0	(222, 311)	98323
LH Limbic OFC 6	RH Default Par 3	-0.0819	0	(143, 454)	69236
LH Default PFC 24	RH SalVentAttn FrOperIns 9	-0.0819	0	(229, 382)	100683
LH DorsAttn PrCv 1	LH Cont PFCmp 3	-0.0819	0	(109, 184)	54465
LH Limbic TempPole 7	THA-VAia-lh	-0.0819	0	(150, 530)	72154
RH Vis 5	RH Cont PFCl 4	-0.082	0	(254, 426)	108502
LH Limbic OFC 6	LH Default pCunPCC 9	-0.082	0	(143, 244)	69026
LH SalVentAttn FrOperIns 10	LH Default PFC 18	-0.082	0	(126, 223)	61899
LH Default pCunPCC 11	RH DorsAttn Post 18	-0.082	0	(246, 351)	106007
RH Default PFCdPFCm 2	RH Default pCunPCC 6	-0.082	0	(475, 494)	150118
RH Cont Par 5	RH Default pCunPCC 3	-0.082	0	(418, 491)	144073
LH Default PFC 18	RH DorsAttn Post 6	-0.082	0	(223, 339)	98681
LH Vis 14	RH SalVentAttn FrOperIns 7	-0.082	0	(13, 380)	7477
LH Default PFC 26	RH Cont Cing 3	-0.082	0	(231, 448)	101394
LH Default Temp 7	RH Cont Cing 2	-0.082	0	(191, 447)	87733
RH Default PFCdPFCm 6	RH Default pCunPCC 1	-0.082	0	(479, 489)	150415
RH SalVentAttn PrC 1	RH Default PFCdPFCm 8	-0.082	0	(373, 481)	136998
LH Vis 27	LH SalVentAttn Med 2	-0.082	0	(26, 129)	14155
LH Default Par 4	HIP-body-rh	-0.082	0	(200, 505)	91004
LH Cont pCun 2	RH SomMot 21	-0.082	0	(177, 305)	82432
LH Default Temp 11	THA-VAip-lh	-0.082	0	(195, 529)	89253
LH Default PFC 3	RH DorsAttn Post 18	-0.082	0	(208, 351)	93638
RH Cont Par 5	HIP-head-l-lh	-0.082	0	(418, 531)	144113
LH SalVentAttn Med 1	RH Cont PFCl 19	-0.082	0	(128, 441)	62968
LH Vis 26	RH SomMot 40	-0.082	0	(25, 324)	13823
LH Limbic TempPole 6	LH Cont PFCl 7	-0.082	0	(149, 172)	71393
LH SalVentAttn FrOperIns 4	THA-VPm-lh	-0.082	0	(120, 534)	59633
RH SomMot 13	RH SomMot 18	-0.082	0	(297, 302)	120289
LH Default PFC 16	RH Vis 19	-0.082	0	(221, 268)	97949
RH Cont PFCl 18	THA-VAia-rh	-0.0821	0	(440, 503)	146802
LH Vis 13	LH Vis 37	-0.0821	0	(12, 36)	6593
LH Limbic OFC 2	LH Default Par 1	-0.0821	0	(139, 197)	67333
LH Cont Par 3	THA-VAia-rh	-0.0821	0	(156, 503)	74524
LH SomMot 13	RH Vis 25	-0.0821	0	(51, 274)	27150
LH Default PFC 17	PUT-DP-lh	-0.0821	0	(222, 542)	98554
LH Vis 24	NAc-shell-lh	-0.0821	0	(23, 550)	12992
LH Default PFC 17	RH SalVentAttn TempOccPar 5	-0.0821	0	(222, 369)	98381
LH Cont Par 5	RH Cont PFCl 17	-0.0821	0	(158, 439)	75251
LH Cont Par 4	RH Cont PFCl 12	-0.0821	0	(157, 434)	74851
LH Cont Par 4	RH SalVentAttn TempOccPar 2	-0.0821	0	(157, 366)	74783
LH Default PFC 3	RH DorsAttn Post 23	-0.0821	0	(208, 356)	93643
LH Cont PFCl 4	RH Cont pCun 1	-0.0821	0	(169, 443)	79534
LH Default Temp 5	RH SomMot 10	-0.0821	0	(189, 294)	86855
LH SomMot 45	RH Limbic OFC 7	-0.0821	0	(83, 403)	42815
LH Default Temp 6	RH DorsAttn Post 15	-0.0821	0	(190, 348)	87272
LH Default PFC 25	RH Cont PFCl 7	-0.0821	0	(230, 429)	101053
LH Limbic TempPole 7	LH Cont PFCl 1	-0.0821	0	(150, 166)	71790
LH Default pCunPCC 9	RH Vis 22	-0.0821	0	(244, 271)	105312
LH Default Par 8	RH Cont Temp 1	-0.0821	0	(204, 420)	92321
LH Default Par 6	RH DorsAttn Post 11	-0.0821	0	(202, 344)	91546
LH Limbic OFC 6	LH Default Par 2	-0.0821	0	(143, 198)	68980
RH DorsAttn Post 5	RH Cont PFCl 5	-0.0821	0	(338, 427)	130049
LH Default PFC 23	RH Vis 11	-0.0821	0	(228, 260)	100237
LH Cont PFCd 1	LH Default Temp 11	-0.0821	0	(163, 195)	76967
LH SalVentAttn Med 7	RH DorsAttn Post 13	-0.0822	0	(134, 346)	65402
LH Limbic OFC 4	RH Limbic OFC 3	-0.0822	0	(141, 399)	68360
LH SalVentAttn FrOperIns 6	RH DorsAttn PrCv 1	-0.0822	0	(122, 362)	60324
RH Vis 5	RH Cont PFCl 7	-0.0822	0	(254, 429)	108505
RH Cont Par 6	HIP-head-m2-rh	-0.0822	0	(419, 501)	144217
LH Limbic OFC 1	THA-VPl-lh	-0.0822	0	(138, 535)	67257
LH SalVentAttn Med 2	RH SalVentAttn FrOperIns 7	-0.0822	0	(129, 380)	63331
LH Limbic OFC 4	LH Cont Par 3	-0.0822	0	(141, 156)	68117
LH Cont Par 4	LH Default PFC 13	-0.0822	0	(157, 218)	74635
RH SomMot 35	RH DorsAttn Post 6	-0.0822	0	(319, 339)	125705
LH Vis 31	RH Default pCunPCC 3	-0.0822	0	(30, 491)	16615
RH SomMot 26	RH Default Par 4	-0.0822	0	(310, 455)	123679
LH Limbic TempPole 6	LH Default Temp 8	-0.0822	0	(149, 192)	71413
LH Default Par 9	RH Vis 18	-0.0822	0	(205, 267)	92516
LH Limbic TempPole 4	pGP-rh	-0.0822	0	(147, 525)	70937
LH Default PFC 13	RH Default Temp 2	-0.0822	0	(218, 461)	97143
RH DorsAttn FEF 2	RH Limbic OFC 7	-0.0822	0	(359, 403)	134309
RH SomMot 36	RH DorsAttn Post 15	-0.0822	0	(320, 348)	125947
RH Cont Par 6	pGP-lh	-0.0822	0	(419, 552)	144268
LH Default Temp 11	RH Cont Cing 2	-0.0822	0	(195, 447)	89171
LH Default PFC 7	PUT-DP-lh	-0.0822	0	(212, 542)	95199
LH Default Par 5	RH Vis 22	-0.0822	0	(201, 271)	91122
RH Cont PFCl 9	RH Default pCunPCC 1	-0.0822	0	(431, 489)	145735
LH SalVentAttn Med 7	RH Limbic TempPole 5	-0.0822	0	(134, 408)	65464
LH Default PFC 25	RH SomMot 10	-0.0822	0	(230, 294)	100918
LH Default PFC 15	RH SomMot 4	-0.0822	0	(220, 288)	97637
RH SomMot 35	RH SalVentAttn PFCl 1	-0.0823	0	(319, 383)	125749
LH Default Temp 5	RH SomMot 3	-0.0823	0	(189, 287)	86848
LH Vis 9	LH Vis 38	-0.0823	0	(8, 37)	4424
LH SomMot 3	LH SomMot 7	-0.0823	0	(41, 45)	21856
LH Limbic TempPole 5	CAU-body-lh	-0.0823	0	(148, 545)	71362
LH Default PFC 8	RH Default PFCdPFCm 2	-0.0823	0	(213, 475)	95472
LH Cont OFC 1	RH Default pCunPCC 4	-0.0823	0	(165, 492)	78041
LH Default PFC 25	RH Default pCunPCC 5	-0.0823	0	(230, 493)	101117
LH Vis 14	CAU-VA-rh	-0.0823	0	(13, 516)	7613
LH Default Par 9	RH Vis 21	-0.0823	0	(205, 270)	92519
LH SalVentAttn ParOper 3	RH Limbic TempPole 2	-0.0823	0	(113, 405)	56452
RH Default PFCdPFCm 5	HIP-head-l-rh	-0.0823	0	(478, 504)	150356
LH SalVentAttn FrOperIns 3	HIP-tail-rh	-0.0823	0	(119, 506)	59172
LH Limbic TempPole 9	LH Cont Par 4	-0.0823	0	(152, 157)	72584
LH Vis 16	LH SomMot 17	-0.0823	0	(15, 55)	8229
LH Vis 12	aGP-rh	-0.0823	0	(11, 526)	6542
LH Default Temp 2	RH SalVentAttn TempOccPar 2	-0.0823	0	(186, 366)	85832
LH SalVentAttn FrOperIns 4	RH DorsAttn Post 20	-0.0823	0	(120, 353)	59452
LH Default Temp 3	RH SomMot 36	-0.0823	0	(187, 320)	86152
LH Limbic TempPole 7	RH DorsAttn FEF 2	-0.0823	0	(150, 359)	71983
LH Limbic TempPole 3	HIP-body-lh	-0.0823	0	(146, 532)	70538
LH Limbic TempPole 4	RH SalVentAttn TempOccPar 7	-0.0823	0	(147, 371)	70783
LH SomMot 17	LH Default Par 4	-0.0823	0	(55, 200)	29074
RH Cont Par 5	RH Default PFCdPFCm 7	-0.0823	0	(418, 480)	144062
LH SomMot 5	LH DorsAttn Post 4	-0.0824	0	(43, 89)	22921
LH Vis 8	RH SalVentAttn Med 7	-0.0824	0	(7, 390)	4232
LH Limbic TempPole 7	LH Default PFC 15	-0.0824	0	(150, 220)	71844
RH DorsAttn Post 5	RH SalVentAttn TempOccPar 6	-0.0824	0	(338, 370)	129992
LH Vis 36	RH SomMot 40	-0.0824	0	(35, 324)	19048
LH SalVentAttn Med 7	RH SomMot 39	-0.0824	0	(134, 323)	65379
LH SomMot 19	RH Cont Par 3	-0.0824	0	(57, 416)	30283
LH Default PFC 24	RH Default Par 7	-0.0824	0	(229, 458)	100759
LH Vis 35	LH SomMot 19	-0.0824	0	(34, 57)	18263
LH Default Par 1	RH Vis 25	-0.0824	0	(197, 274)	89711
LH Cont Par 2	THA-VPl-rh	-0.0824	0	(155, 508)	74132
LH Limbic OFC 6	RH SomMot 41	-0.0824	0	(143, 325)	69107
LH SalVentAttn FrOperIns 4	RH Default Par 2	-0.0824	0	(120, 453)	59552
LH Default PFC 19	RH Vis 11	-0.0824	0	(224, 260)	98931
LH SomMot 5	RH SomMot 19	-0.0824	0	(43, 303)	23135
LH Default Par 9	RH Vis 10	-0.0824	0	(205, 259)	92508
LH Default Temp 10	RH Cont PFCv 1	-0.0824	0	(194, 422)	88788
LH Vis 29	RH Limbic TempPole 10	-0.0824	0	(28, 413)	15490
LH SalVentAttn FrOperIns 3	PUT-VA-rh	-0.0824	0	(119, 512)	59178
LH Limbic OFC 3	RH DorsAttn Post 5	-0.0824	0	(140, 338)	67887
LH SomMot 8	LH SomMot 25	-0.0824	0	(46, 63)	24419
LH Default Par 2	RH SalVentAttn Med 12	-0.0825	0	(198, 395)	90187
RH DorsAttn Post 19	mAMY-lh	-0.0825	0	(352, 548)	133075
LH Default PFC 4	RH Default Temp 4	-0.0825	0	(209, 463)	94094
RH Vis 24	CAU-body-rh	-0.0825	0	(273, 518)	114085
RH SomMot 25	RH Cont PFCl 10	-0.0825	0	(309, 432)	123413
LH Vis 28	RH Cont PFCl 17	-0.0825	0	(27, 439)	14991
LH Default pCunPCC 9	RH Vis 28	-0.0825	0	(244, 277)	105318
RH DorsAttn Post 5	RH DorsAttn Post 8	-0.0825	0	(338, 341)	129963
LH Default Temp 9	RH Default pCunPCC 2	-0.0825	0	(193, 490)	88497
LH DorsAttn FEF 1	RH SomMot 3	-0.0825	0	(105, 287)	52786
LH Default PFC 24	RH Default PFCv 2	-0.0825	0	(229, 471)	100772
RH Default PFCv 4	lAMY-lh	-0.0825	0	(473, 547)	150014
RH Default PFCdPFCm 6	RH Default PFCdPFCm 15	-0.0825	0	(479, 488)	150414
LH Cont Par 7	LH Default Temp 3	-0.0825	0	(160, 187)	75786
LH Default Par 7	LH Default pCunPCC 8	-0.0825	0	(203, 243)	91795
RH DorsAttn Post 19	RH Default PFCdPFCm 15	-0.0825	0	(352, 488)	133015
LH Default Par 9	THA-DAm-rh	-0.0825	0	(205, 510)	92759
RH Cont Par 4	HIP-head-l-rh	-0.0825	0	(417, 504)	143951
LH Limbic TempPole 8	RH Limbic OFC 5	-0.0825	0	(151, 401)	72427
LH Default PFC 3	RH DorsAttn Post 7	-0.0825	0	(208, 340)	93627
LH Limbic TempPole 10	PUT-VP-lh	-0.0825	0	(153, 541)	73368
LH Limbic TempPole 7	RH Default PFCdPFCm 5	-0.0826	0	(150, 478)	72102
LH Default PFC 26	RH Default Par 7	-0.0826	0	(231, 458)	101404
LH Cont PFCl 4	RH Limbic OFC 3	-0.0826	0	(169, 399)	79490
LH SomMot 19	LH Cont Cing 2	-0.0826	0	(57, 180)	30047
RH DorsAttn Post 6	RH SalVentAttn Med 10	-0.0826	0	(339, 393)	130229
LH Default PFC 26	LH Default pCunPCC 5	-0.0826	0	(231, 240)	101186
RH DorsAttn Post 12	RH Default PFCdPFCm 3	-0.0826	0	(345, 476)	131575
LH Default pCunPCC 8	HIP-tail-lh	-0.0826	0	(243, 533)	105265
LH Default PFC 7	CAU-body-lh	-0.0826	0	(212, 545)	95202
LH Limbic TempPole 6	RH Default pCunPCC 10	-0.0826	0	(149, 498)	71719
RH SomMot 25	RH Cont Par 3	-0.0826	0	(309, 416)	123397
LH SalVentAttn FrOperIns 5	RH SomMot 3	-0.0826	0	(121, 287)	59818
LH Vis 31	RH Cont PFCl 13	-0.0826	0	(30, 435)	16559
LH Default PFC 23	RH SalVentAttn FrOperIns 9	-0.0826	0	(228, 382)	100359
RH Vis 6	RH SalVentAttn FrOperIns 4	-0.0826	0	(255, 377)	108751
LH SomMot 19	RH Limbic TempPole 10	-0.0826	0	(57, 413)	30280
LH SalVentAttn FrOperIns 4	RH DorsAttn PrCv 2	-0.0826	0	(120, 363)	59462
LH Limbic TempPole 4	RH Cont PFCl 18	-0.0826	0	(147, 440)	70852
RH SalVentAttn TempOccPar 7	RH SalVentAttn PrC 1	-0.0826	0	(371, 373)	136529
RH SomMot 36	RH SalVentAttn TempOccPar 7	-0.0826	0	(320, 371)	125970
LH Vis 29	RH Default PFCdPFCm 9	-0.0826	0	(28, 482)	15559
LH Limbic TempPole 10	RH Cont PFCv 1	-0.0826	0	(153, 422)	73249
LH Limbic TempPole 4	RH Vis 6	-0.0826	0	(147, 255)	70667
LH Limbic TempPole 7	LH Default PFC 21	-0.0826	0	(150, 226)	71850
LH Default Par 2	RH Default Par 2	-0.0826	0	(198, 453)	90245
LH Limbic OFC 4	LH Cont PFCl 2	-0.0826	0	(141, 167)	68128
LH Vis 27	LH SalVentAttn Med 8	-0.0826	0	(26, 135)	14161
RH Default PFCdPFCm 1	PUT-VA-rh	-0.0826	0	(474, 512)	150058
LH Default Par 2	RH Cont PFCl 14	-0.0826	0	(198, 436)	90228
LH Default Temp 1	HIP-body-lh	-0.0826	0	(185, 532)	85631
LH Default PFC 15	RH Default PFCdPFCm 7	-0.0826	0	(220, 480)	97829
LH Default Par 3	NAc-core-rh	-0.0826	0	(199, 524)	90670
LH Vis 36	THA-DP-rh	-0.0827	0	(35, 522)	19246
LH Limbic OFC 6	LH Limbic TempPole 3	-0.0827	0	(143, 146)	68928
LH SomMot 46	LH Cont Cing 2	-0.0827	0	(84, 180)	43061
RH Vis 11	RH SomMot 12	-0.0827	0	(260, 296)	110145
LH Default PFC 8	RH Limbic TempPole 10	-0.0827	0	(213, 413)	95410
LH SomMot 47	RH Default pCunPCC 6	-0.0827	0	(85, 494)	43843
LH Default PFC 8	RH Limbic TempPole 6	-0.0827	0	(213, 409)	95406
LH Vis 19	LH Default PFC 8	-0.0827	0	(18, 213)	9995
LH Default PFC 4	RH Vis 16	-0.0827	0	(209, 265)	93896
LH Cont PFCl 4	HIP-head-l-rh	-0.0827	0	(169, 504)	79595
LH Vis 29	RH SomMot 34	-0.0827	0	(28, 318)	15395
LH Limbic TempPole 8	RH Cont PFCmp 3	-0.0827	0	(151, 451)	72477
RH Vis 35	THA-VAs-rh	-0.0827	0	(284, 509)	117090
RH Cont Par 3	THA-VAia-rh	-0.0827	0	(416, 503)	143814
LH Vis 32	LH SomMot 22	-0.0827	0	(31, 60)	16706
LH Default pCunPCC 8	aGP-lh	-0.0827	0	(243, 553)	105285
LH Vis 17	LH Cont Par 2	-0.0827	0	(16, 155)	8866
LH Default Temp 3	LH Default pCunPCC 8	-0.0827	0	(187, 243)	86075
LH Vis 31	LH SomMot 30	-0.0827	0	(30, 68)	16192
LH Default Temp 10	RH Limbic OFC 4	-0.0827	0	(194, 400)	88766
LH Default Par 5	RH Vis 6	-0.0827	0	(201, 255)	91106
LH Cont PFCl 4	RH Default Par 4	-0.0827	0	(169, 455)	79546
RH Default PFCdPFCm 4	PUT-DA-lh	-0.0827	0	(477, 540)	150317
RH Cont Temp 1	RH Default PFCv 4	-0.0828	0	(420, 473)	144322
LH Default PFC 8	CAU-VA-rh	-0.0828	0	(213, 516)	95513
LH SomMot 12	CAU-DA-lh	-0.0828	0	(50, 544)	26918
RH Cont PFCl 6	lAMY-rh	-0.0828	0	(428, 520)	145397
LH SomMot 14	RH SomMot 14	-0.0828	0	(52, 298)	27675
LH Vis 24	aGP-lh	-0.0828	0	(23, 553)	12995
LH SalVentAttn PFCl 1	LH Cont PFCl 2	-0.0828	0	(127, 167)	62269
LH Default PFC 3	RH DorsAttn Post 5	-0.0828	0	(208, 338)	93625
LH SalVentAttn FrOperIns 2	RH Vis 12	-0.0828	0	(118, 261)	58493
LH Cont PFCl 4	RH Cont Cing 1	-0.0828	0	(169, 446)	79537
LH Default PFC 6	RH Vis 13	-0.0828	0	(211, 262)	94578
LH Limbic OFC 4	RH Default Temp 6	-0.0828	0	(141, 465)	68426
LH Cont Par 5	LH Default PFC 26	-0.0828	0	(158, 231)	75043
LH Limbic OFC 3	RH SalVentAttn TempOccPar 3	-0.0828	0	(140, 367)	67916
LH SalVentAttn ParOper 1	LH Default pCunPCC 10	-0.0828	0	(111, 245)	55411
LH SalVentAttn Med 3	RH Vis 33	-0.0828	0	(130, 282)	63656
LH Default PFC 18	RH DorsAttn Post 18	-0.0828	0	(223, 351)	98693
LH Limbic TempPole 8	aGP-rh	-0.0828	0	(151, 526)	72552
LH SomMot 45	RH SalVentAttn TempOccPar 2	-0.0828	0	(83, 366)	42778
RH SomMot 36	RH SomMot 38	-0.0828	0	(320, 322)	125921
LH Default PFC 19	LH Default pCunPCC 3	-0.0828	0	(224, 238)	98909
LH Limbic TempPole 6	RH SalVentAttn Med 1	-0.0828	0	(149, 384)	71605
RH DorsAttn Post 3	RH Cont PFCl 3	-0.0828	0	(336, 425)	129616
LH SalVentAttn Med 7	RH DorsAttn Post 5	-0.0828	0	(134, 338)	65394
LH Cont Par 4	LH Default Temp 4	-0.0828	0	(157, 188)	74605
LH Default pCunPCC 3	THA-VPm-lh	-0.0828	0	(238, 534)	103706
LH Vis 20	LH SalVentAttn ParOper 3	-0.0828	0	(19, 113)	10429
LH SalVentAttn FrOperIns 5	LH Default PFC 2	-0.0828	0	(121, 207)	59738
LH Default PFC 20	RH Cont pCun 2	-0.0828	0	(225, 444)	99443
LH SalVentAttn Med 9	RH SomMot 24	-0.0828	0	(136, 308)	66199
LH Default PFC 17	RH Cont PFCl 2	-0.0829	0	(222, 424)	98436
RH SomMot 24	RH Default pCunPCC 6	-0.0829	0	(308, 494)	123231
LH Limbic OFC 4	PUT-DA-rh	-0.0829	0	(141, 513)	68474
LH Vis 25	LH Cont PFCmp 2	-0.0829	0	(24, 183)	13154
LH Vis 27	RH Default PFCdPFCm 11	-0.0829	0	(26, 484)	14510
LH Vis 14	RH SalVentAttn Med 5	-0.0829	0	(13, 388)	7485
LH Default PFC 8	RH Default pCunPCC 10	-0.0829	0	(213, 498)	95495
LH Default Temp 10	RH Default Temp 3	-0.0829	0	(194, 462)	88828
LH SalVentAttn ParOper 2	RH Cont PFCmp 2	-0.0829	0	(112, 450)	56057
RH SomMot 8	RH SomMot 17	-0.0829	0	(292, 301)	118998
RH SomMot 35	RH SomMot 45	-0.0829	0	(319, 329)	125695
LH Limbic TempPole 6	CAU-VA-rh	-0.0829	0	(149, 516)	71737
LH Vis 32	LH SalVentAttn FrOperIns 9	-0.0829	0	(31, 125)	16771
RH Cont Par 4	HIP-head-m2-rh	-0.0829	0	(417, 501)	143948
RH Vis 5	RH Cont pCun 1	-0.0829	0	(254, 443)	108519
LH Limbic TempPole 4	LH Default pCunPCC 11	-0.0829	0	(147, 246)	70658
LH Limbic OFC 3	RH SomMot 39	-0.0829	0	(140, 323)	67872
RH Vis 8	RH Default PFCdPFCm 6	-0.0829	0	(257, 479)	109446
RH DorsAttn Post 6	RH SalVentAttn TempOccPar 1	-0.0829	0	(339, 365)	130201
LH Cont Par 4	RH Default Temp 9	-0.0829	0	(157, 468)	74885
LH Limbic TempPole 10	THA-DAl-lh	-0.083	0	(153, 538)	73365
LH Vis 12	RH SomMot 9	-0.083	0	(11, 293)	6309
LH Limbic TempPole 6	RH Vis 16	-0.083	0	(149, 265)	71486
RH Vis 25	RH Default Par 6	-0.083	0	(274, 457)	114303
LH Default Temp 12	RH DorsAttn Post 19	-0.083	0	(196, 352)	89433
LH Limbic OFC 6	THA-VPm-rh	-0.083	0	(143, 507)	69289
LH Vis 23	RH SomMot 6	-0.083	0	(22, 290)	12202
LH Vis 17	LH Cont Par 7	-0.083	0	(16, 160)	8871
LH Vis 31	LH SomMot 41	-0.083	0	(30, 79)	16203
LH Limbic OFC 1	HIP-head-l-lh	-0.083	0	(138, 531)	67253
LH Vis 16	RH SomMot 9	-0.083	0	(15, 293)	8467
RH Default PFCdPFCm 2	HIP-head-m2-rh	-0.083	0	(475, 501)	150125
LH SalVentAttn FrOperIns 2	LH Default PFC 7	-0.083	0	(118, 212)	58444
LH Limbic OFC 2	RH SomMot 17	-0.083	0	(139, 301)	67437
LH Vis 24	LH SomMot 38	-0.083	0	(23, 76)	12518
RH DorsAttn Post 2	RH Cont PFCl 16	-0.083	0	(335, 438)	129412
LH Default PFC 25	RH Default pCunPCC 4	-0.083	0	(230, 492)	101116
LH Default Temp 12	RH Cont Par 6	-0.083	0	(196, 419)	89500
LH Vis 17	LH Cont Par 8	-0.083	0	(16, 161)	8872
LH Vis 14	RH DorsAttn FEF 3	-0.083	0	(13, 360)	7457
RH DorsAttn Post 5	RH SalVentAttn TempOccPar 1	-0.083	0	(338, 365)	129987
LH Default PFC 24	RH SomMot 26	-0.083	0	(229, 310)	100611
LH Limbic TempPole 4	RH Cont Par 6	-0.083	0	(147, 419)	70831
LH Cont Par 2	RH SalVentAttn Med 9	-0.083	0	(155, 392)	74016
LH Default PFC 13	CAU-body-rh	-0.083	0	(218, 518)	97200
RH Cont Par 6	PUT-VP-lh	-0.083	0	(419, 541)	144257
LH SalVentAttn Med 8	LH Default PFC 16	-0.083	0	(135, 221)	65695
RH Vis 8	RH Default PFCdPFCm 14	-0.0831	0	(257, 487)	109454
LH SomMot 20	LH Cont PFCl 2	-0.0831	0	(58, 167)	30529
RH Cont Par 6	RH Cont PFCmp 3	-0.0831	0	(419, 451)	144167
LH Limbic TempPole 5	RH SalVentAttn Med 6	-0.0831	0	(148, 389)	71206
LH Limbic TempPole 2	RH SomMot 41	-0.0831	0	(145, 325)	69924
LH Limbic OFC 4	RH Default Temp 5	-0.0831	0	(141, 464)	68425
RH DorsAttn Post 6	RH Cont PFCl 6	-0.0831	0	(339, 428)	130264
LH Default Temp 6	RH SalVentAttn Med 12	-0.0831	0	(190, 395)	87319
LH Default PFC 23	RH SalVentAttn TempOccPar 2	-0.0831	0	(228, 366)	100343
LH Vis 20	LH DorsAttn Post 19	-0.0831	0	(19, 104)	10420
LH Default Temp 12	RH DorsAttn Post 1	-0.0831	0	(196, 334)	89415
RH Vis 16	RH Default PFCv 4	-0.0831	0	(265, 473)	111772
LH Vis 12	RH SomMot 22	-0.0831	0	(11, 306)	6322
LH Vis 14	LH Vis 28	-0.0831	0	(13, 27)	7124
LH Default PFC 16	RH SalVentAttn FrOperIns 6	-0.0831	0	(221, 379)	98060
LH Vis 12	mAMY-rh	-0.0831	0	(11, 521)	6537
LH Default pCunPCC 3	RH SomMot 2	-0.0831	0	(238, 286)	103458
LH SomMot 8	LH SalVentAttn Med 1	-0.0831	0	(46, 128)	24484
LH Limbic OFC 3	THA-VPm-rh	-0.0831	0	(140, 507)	68056
LH Limbic TempPole 9	LH Default pCunPCC 4	-0.0831	0	(152, 239)	72666
LH Vis 14	RH SalVentAttn FrOperIns 8	-0.0831	0	(13, 381)	7478
LH Limbic OFC 4	RH SalVentAttn FrOperIns 7	-0.0831	0	(141, 380)	68341
LH Default PFC 24	RH SalVentAttn FrOperIns 2	-0.0831	0	(229, 375)	100676
LH Default Par 2	RH Default Temp 10	-0.0831	0	(198, 469)	90261
LH Default Par 6	RH SomMot 33	-0.0831	0	(202, 317)	91519
LH Default Par 9	HIP-head-l-rh	-0.0831	0	(205, 504)	92753
RH DorsAttn Post 13	RH Cont pCun 1	-0.0831	0	(346, 443)	131749
LH Default PFC 19	RH SalVentAttn TempOccPar 5	-0.0832	0	(224, 369)	99040
LH Cont Temp 1	RH DorsAttn Post 3	-0.0832	0	(162, 336)	76718
LH SomMot 5	LH DorsAttn Post 10	-0.0832	0	(43, 95)	22927
LH Default Temp 11	RH Default Temp 2	-0.0832	0	(195, 461)	89185
LH SomMot 19	LH Default pCunPCC 2	-0.0832	0	(57, 237)	30104
LH Default Temp 12	RH SomMot 46	-0.0832	0	(196, 330)	89411
RH SomMot 25	RH Default PFCdPFCm 6	-0.0832	0	(309, 479)	123460
LH Default Temp 5	RH Cont Temp 1	-0.0832	0	(189, 420)	86981
LH SalVentAttn FrOperIns 6	LH Default Temp 7	-0.0832	0	(122, 191)	60153
LH Default Par 8	RH Cont PFCl 12	-0.0832	0	(204, 434)	92335
RH SomMot 25	RH Cont Temp 2	-0.0832	0	(309, 421)	123402
RH Cont Par 5	RH Cont PFCl 13	-0.0832	0	(418, 435)	144017
LH SalVentAttn PFCl 1	PUT-VA-rh	-0.0832	0	(127, 512)	62614
LH Cont pCun 2	RH SalVentAttn FrOperIns 8	-0.0832	0	(177, 381)	82508
LH Default Temp 7	RH Default PFCv 3	-0.0832	0	(191, 472)	87758
LH SomMot 7	LH SalVentAttn Med 7	-0.0832	0	(45, 134)	23983
LH Vis 29	RH Default pCunPCC 2	-0.0832	0	(28, 490)	15567
LH Limbic OFC 3	LH Default Temp 9	-0.0832	0	(140, 193)	67742
RH Vis 33	RH SomMot 1	-0.0832	0	(282, 285)	116327
LH Limbic TempPole 5	NAc-shell-rh	-0.0832	0	(148, 523)	71340
LH SalVentAttn FrOperIns 4	RH Default Par 5	-0.0832	0	(120, 456)	59555
RH Cont Temp 1	RH Default PFCdPFCm 9	-0.0832	0	(420, 482)	144331
LH Limbic TempPole 5	RH DorsAttn Post 10	-0.0832	0	(148, 343)	71160
LH Default PFC 21	LH Default pCunPCC 4	-0.0832	0	(226, 239)	99565
LH Limbic OFC 3	RH Cont PFCl 12	-0.0833	0	(140, 434)	67983
LH Default PFC 24	RH Default pCunPCC 6	-0.0833	0	(229, 494)	100795
LH Vis 14	RH SalVentAttn FrOperIns 6	-0.0833	0	(13, 379)	7476
LH Vis 20	LH DorsAttn FEF 3	-0.0833	0	(19, 107)	10423
LH Limbic TempPole 9	RH SomMot 22	-0.0833	0	(152, 306)	72733
LH Vis 31	LH SalVentAttn Med 3	-0.0833	0	(30, 130)	16254
LH Limbic TempPole 3	RH DorsAttn Post 15	-0.0833	0	(146, 348)	70354
LH Cont PFCl 6	RH SomMot 31	-0.0833	0	(171, 315)	80171
LH Default Temp 11	LH Default PFC 2	-0.0833	0	(195, 207)	88931
LH SomMot 5	RH Vis 16	-0.0833	0	(43, 265)	23097
LH Limbic OFC 4	RH Default Temp 9	-0.0833	0	(141, 468)	68429
RH SomMot 13	RH Default PFCdPFCm 8	-0.0833	0	(297, 481)	120468
LH Default Temp 5	RH DorsAttn Post 1	-0.0834	0	(189, 334)	86895
LH Limbic OFC 3	RH Default PFCdPFCm 14	-0.0834	0	(140, 487)	68036
LH Cont Temp 1	RH DorsAttn PrCv 3	-0.0834	0	(162, 364)	76746
LH Default Temp 11	RH SomMot 17	-0.0834	0	(195, 301)	89025
LH Limbic TempPole 9	RH SomMot 14	-0.0834	0	(152, 298)	72725
LH Default Par 6	RH Vis 28	-0.0834	0	(202, 277)	91479
LH Default Par 9	THA-VPl-lh	-0.0834	0	(205, 535)	92784
RH SomMot 13	RH Default PFCv 1	-0.0834	0	(297, 470)	120457
LH Default Par 6	RH DorsAttn Post 19	-0.0834	0	(202, 352)	91554
LH Default PFC 25	RH Cont PFCl 14	-0.0834	0	(230, 436)	101060
LH Limbic TempPole 8	RH Default Par 3	-0.0834	0	(151, 454)	72480
LH Default PFC 18	RH Cont PFCl 10	-0.0834	0	(223, 432)	98774
LH Vis 31	LH Limbic OFC 4	-0.0834	0	(30, 141)	16265
LH Vis 24	RH SalVentAttn Med 7	-0.0834	0	(23, 390)	12832
LH Default PFC 10	RH Cont PFCl 13	-0.0834	0	(215, 435)	96109
LH Limbic TempPole 2	RH SomMot 34	-0.0834	0	(145, 318)	69917
RH SomMot 16	RH Default PFCv 2	-0.0834	0	(300, 471)	121220
RH Cont PFCl 8	NAc-shell-lh	-0.0834	0	(430, 550)	145674
LH Default Temp 2	RH Vis 19	-0.0834	0	(186, 268)	85734
LH Default Par 9	RH DorsAttn Post 24	-0.0835	0	(205, 357)	92606
LH Limbic TempPole 3	RH Vis 26	-0.0835	0	(146, 275)	70281
LH DorsAttn PrCv 1	RH Default PFCv 1	-0.0835	0	(109, 470)	54751
LH Vis 25	LH Default Par 7	-0.0835	0	(24, 203)	13174
LH SomMot 19	LH SalVentAttn Med 6	-0.0835	0	(57, 133)	30000
LH Default pCunPCC 6	RH SomMot 8	-0.0835	0	(241, 292)	104403
LH Vis 29	LH Default pCunPCC 6	-0.0835	0	(28, 241)	15318
LH Vis 26	RH SomMot 42	-0.0835	0	(25, 326)	13825
LH Default Par 5	RH Default PFCdPFCm 14	-0.0835	0	(201, 487)	91338
LH Vis 12	RH SomMot 25	-0.0835	0	(11, 309)	6325
LH Default Par 8	THA-VAs-rh	-0.0835	0	(204, 509)	92410
LH Default PFC 20	RH Cont PFCl 9	-0.0835	0	(225, 431)	99430
LH Limbic OFC 2	RH SalVentAttn FrOperIns 4	-0.0835	0	(139, 377)	67513
LH Limbic TempPole 2	HIP-tail-rh	-0.0835	0	(145, 506)	70105
LH Default PFC 3	RH DorsAttn Post 4	-0.0835	0	(208, 337)	93624
LH Cont Par 3	RH Cont pCun 2	-0.0835	0	(156, 444)	74465
LH SalVentAttn FrOperIns 3	LH SalVentAttn FrOperIns 4	-0.0835	0	(119, 120)	58786
LH Limbic TempPole 9	LH Default pCunPCC 12	-0.0835	0	(152, 247)	72674
LH Limbic TempPole 8	RH Cont PFCl 18	-0.0835	0	(151, 440)	72466
LH Default PFC 3	RH Limbic OFC 6	-0.0835	0	(208, 402)	93689
RH Default PFCdPFCm 4	NAc-shell-lh	-0.0835	0	(477, 550)	150327
LH Default Temp 5	RH DorsAttn Post 14	-0.0836	0	(189, 347)	86908
LH SalVentAttn Med 3	RH SomMot 13	-0.0836	0	(130, 297)	63671
RH Cont Par 6	PUT-DP-lh	-0.0836	0	(419, 542)	144258
LH Default Temp 11	RH Default Temp 3	-0.0836	0	(195, 462)	89186
LH Default Temp 11	RH Cont PFCmp 3	-0.0836	0	(195, 451)	89175
LH Default PFC 3	RH DorsAttn Post 9	-0.0836	0	(208, 342)	93629
LH DorsAttn Post 9	RH Default PFCdPFCm 15	-0.0836	0	(94, 488)	48004
RH DorsAttn Post 12	RH Default Par 4	-0.0836	0	(345, 455)	131554
LH SalVentAttn Med 7	RH Default Temp 6	-0.0836	0	(134, 465)	65521
LH Limbic TempPole 3	RH DorsAttn Post 11	-0.0836	0	(146, 344)	70350
LH Limbic TempPole 7	LH Cont PFCl 6	-0.0836	0	(150, 171)	71795
LH Default Par 1	RH Limbic OFC 2	-0.0836	0	(197, 398)	89835
LH Vis 12	RH SomMot 15	-0.0836	0	(11, 299)	6315
LH Vis 35	RH SomMot 20	-0.0836	0	(34, 304)	18510
LH Limbic OFC 4	LH Cont PFCl 5	-0.0836	0	(141, 170)	68131
RH SomMot 25	RH Default pCunPCC 2	-0.0836	0	(309, 490)	123471
LH Vis 26	RH Default PFCdPFCm 12	-0.0836	0	(25, 485)	13984
LH Vis 29	LH Default pCunPCC 3	-0.0836	0	(28, 238)	15315
LH Vis 15	RH Default Par 7	-0.0836	0	(14, 458)	8094
LH Limbic OFC 5	RH Default pCunPCC 1	-0.0836	0	(142, 489)	68861
LH Limbic OFC 2	LH Cont PFCmp 1	-0.0836	0	(139, 182)	67318
LH Limbic TempPole 8	RH Default Par 5	-0.0837	0	(151, 456)	72482
LH SalVentAttn ParOper 5	THA-VAs-lh	-0.0837	0	(115, 536)	57460
LH Vis 29	RH Vis 25	-0.0837	0	(28, 274)	15351
LH Limbic OFC 3	RH Default Par 2	-0.0837	0	(140, 453)	68002
LH Default Temp 6	LH Default Par 1	-0.0837	0	(190, 197)	87121
LH Vis 36	CAU-VA-rh	-0.0837	0	(35, 516)	19240
LH Default Temp 9	PUT-VA-lh	-0.0837	0	(193, 539)	88546
RH Cont PFCl 9	RH Default pCunPCC 5	-0.0837	0	(431, 493)	145739
LH Default PFC 16	RH SalVentAttn FrOperIns 7	-0.0837	0	(221, 380)	98061
LH Limbic TempPole 4	RH SalVentAttn TempOccPar 8	-0.0837	0	(147, 372)	70784
RH Vis 10	RH SomMot 42	-0.0837	0	(259, 326)	109882
LH Default PFC 16	RH Default Par 1	-0.0837	0	(221, 452)	98133
LH SomMot 16	RH Default PFCv 3	-0.0837	0	(54, 472)	28848
LH Default Temp 10	RH Cont PFCl 2	-0.0837	0	(194, 424)	88790
LH SomMot 5	RH SomMot 22	-0.0837	0	(43, 306)	23138
LH Limbic TempPole 8	LH Default Par 7	-0.0838	0	(151, 203)	72229
RH Cont Par 6	RH Default PFCv 4	-0.0838	0	(419, 473)	144189
LH Limbic TempPole 7	RH Default Par 1	-0.0838	0	(150, 452)	72076
LH Limbic TempPole 6	LH Default Temp 6	-0.0838	0	(149, 190)	71411
LH Default Par 9	RH Vis 13	-0.0838	0	(205, 262)	92511
RH Cont PFCl 4	mAMY-rh	-0.0838	0	(426, 521)	145147
LH Limbic TempPole 4	RH Cont pCun 1	-0.0838	0	(147, 443)	70855
LH Vis 23	RH SomMot 22	-0.0838	0	(22, 306)	12218
LH Default Temp 5	CAU-body-lh	-0.0838	0	(189, 545)	87106
LH Default Temp 12	RH Cont Par 2	-0.0838	0	(196, 415)	89496
LH Cont Par 2	RH Default Par 6	-0.0838	0	(155, 457)	74081
LH Vis 28	RH Vis 28	-0.0838	0	(27, 277)	14829
LH Cont Temp 1	RH SomMot 40	-0.0838	0	(162, 324)	76706
RH SomMot 26	RH Cont Cing 2	-0.0839	0	(310, 447)	123671
RH Default Par 7	THA-DP-rh	-0.0839	0	(458, 522)	148684
RH Vis 15	RH Default pCunPCC 4	-0.0839	0	(264, 492)	111503
RH Cont Par 4	THA-DP-rh	-0.0839	0	(417, 522)	143969
LH SomMot 2	THA-DP-lh	-0.0839	0	(40, 549)	21848
RH DorsAttn Post 4	RH Default pCunPCC 10	-0.0839	0	(337, 498)	129905
LH SalVentAttn FrOperIns 5	RH Vis 19	-0.0839	0	(121, 268)	59799
LH Vis 27	RH Default PFCv 3	-0.0839	0	(26, 472)	14498
RH Default PFCdPFCm 4	CAU-body-lh	-0.0839	0	(477, 545)	150322
RH Cont PFCl 18	RH Default Par 5	-0.0839	0	(440, 456)	146755
LH Default Par 6	RH SomMot 7	-0.0839	0	(202, 291)	91493
LH Default Temp 11	LH Default PFC 28	-0.0839	0	(195, 233)	88957
LH Default Par 5	RH Default PFCdPFCm 7	-0.0839	0	(201, 480)	91331
RH SalVentAttn TempOccPar 7	RH SalVentAttn FrOperIns 7	-0.0839	0	(371, 380)	136536
LH Cont PFCl 5	LH Default PFC 5	-0.0839	0	(170, 210)	79684
LH Default Temp 1	RH Cont PFCl 16	-0.084	0	(185, 438)	85537
RH Cont PFCl 5	RH Cont pCun 2	-0.084	0	(427, 444)	145196
LH Default PFC 8	THA-VAia-rh	-0.084	0	(213, 503)	95500
LH Limbic TempPole 6	RH Vis 13	-0.084	0	(149, 262)	71483
LH Default PFC 7	RH Cont PFCmp 1	-0.084	0	(212, 449)	95106
LH Default Par 9	RH Default Temp 3	-0.084	0	(205, 462)	92711
LH SomMot 7	LH SalVentAttn Med 9	-0.084	0	(45, 136)	23985
LH SomMot 5	RH SomMot 3	-0.084	0	(43, 287)	23119
RH DorsAttn FEF 1	RH Limbic OFC 4	-0.084	0	(358, 400)	134112
LH Vis 15	LH DorsAttn Post 5	-0.084	0	(14, 90)	7726
LH Cont Par 5	RH Cont PFCl 6	-0.084	0	(158, 428)	75240
LH SomMot 19	RH Default PFCdPFCm 2	-0.084	0	(57, 475)	30342
LH Default PFC 14	RH SalVentAttn Med 8	-0.084	0	(219, 391)	97407
LH SalVentAttn FrOperIns 1	RH Cont Par 1	-0.084	0	(117, 414)	58211
RH Vis 11	RH SomMot 2	-0.084	0	(260, 286)	110135
LH Default PFC 19	RH Vis 15	-0.084	0	(224, 264)	98935
LH Default Temp 12	RH Cont Par 5	-0.084	0	(196, 418)	89499
LH SalVentAttn Med 8	LH Default PFC 5	-0.084	0	(135, 210)	65684
LH Cont PFCd 1	LH Default Temp 9	-0.084	0	(163, 193)	76965
RH SomMot 25	HIP-body-rh	-0.084	0	(309, 505)	123486
LH Vis 20	LH SalVentAttn TempOcc 1	-0.084	0	(19, 116)	10432
LH Limbic TempPole 2	RH Vis 4	-0.084	0	(145, 253)	69852
LH Default PFC 25	RH Vis 33	-0.084	0	(230, 282)	100906
LH Default Temp 3	RH Vis 27	-0.084	0	(187, 276)	86108
LH Default Par 6	RH SomMot 36	-0.084	0	(202, 320)	91522
LH Default Par 3	RH SomMot 41	-0.084	0	(199, 325)	90471
LH Vis 13	LH Vis 36	-0.084	0	(12, 35)	6592
LH Limbic TempPole 6	RH SalVentAttn FrOperIns 2	-0.084	0	(149, 375)	71596
LH Cont Par 4	RH DorsAttn PrCv 1	-0.084	0	(157, 362)	74779
LH Cont OFC 1	RH SalVentAttn TempOccPar 6	-0.084	0	(165, 370)	77919
RH SomMot 25	RH Default Par 8	-0.0841	0	(309, 459)	123440
LH Default Par 4	CAU-tail-lh	-0.0841	0	(200, 546)	91045
LH Cont OFC 1	RH DorsAttn FEF 2	-0.0841	0	(165, 359)	77908
LH Default Temp 1	THA-VPl-lh	-0.0841	0	(185, 535)	85634
LH Default PFC 23	RH DorsAttn PrCv 2	-0.0841	0	(228, 363)	100340
LH Limbic TempPole 5	RH Vis 6	-0.0841	0	(148, 255)	71072
LH Default PFC 25	RH SomMot 8	-0.0841	0	(230, 292)	100916
LH DorsAttn Post 16	RH Default PFCdPFCm 2	-0.0841	0	(101, 475)	51176
LH Cont Par 1	LH Cont Par 6	-0.0841	0	(154, 159)	73385
LH Default PFC 24	HIP-tail-rh	-0.0841	0	(229, 506)	100807
LH Default pCunPCC 3	RH SomMot 20	-0.0841	0	(238, 304)	103476
RH SalVentAttn Med 4	THA-VPm-lh	-0.0841	0	(387, 534)	139466
RH Default PFCdPFCm 5	THA-VAip-rh	-0.0841	0	(478, 502)	150354
RH Default PFCdPFCm 5	RH Default PFCdPFCm 10	-0.0841	0	(478, 483)	150335
LH Limbic OFC 6	RH Limbic TempPole 5	-0.0841	0	(143, 408)	69190
LH Limbic TempPole 7	LH Cont PFCl 4	-0.0841	0	(150, 169)	71793
LH SalVentAttn TempOcc 1	RH Cont pCun 2	-0.0841	0	(116, 444)	57805
LH Cont Par 5	RH Default Temp 1	-0.0841	0	(158, 460)	75272
LH Default Temp 11	LH Default PFC 11	-0.0841	0	(195, 216)	88940
LH Default PFC 8	THA-VAip-rh	-0.0841	0	(213, 502)	95499
RH Cont Par 6	PUT-DA-lh	-0.0841	0	(419, 540)	144256
RH SomMot 13	RH Cont PFCl 12	-0.0841	0	(297, 434)	120421
LH Default PFC 11	RH DorsAttn Post 6	-0.0841	0	(216, 339)	96350
LH Default Par 9	RH Vis 20	-0.0841	0	(205, 269)	92518
RH Cont Temp 1	RH Default pCunPCC 4	-0.0841	0	(420, 492)	144341
LH Vis 20	RH Vis 8	-0.0841	0	(19, 257)	10573
LH SalVentAttn FrOperIns 4	RH Limbic TempPole 7	-0.0841	0	(120, 410)	59509
LH Default PFC 15	RH SomMot 43	-0.0841	0	(220, 327)	97676
LH Limbic TempPole 6	RH Vis 18	-0.0842	0	(149, 267)	71488
LH SomMot 45	RH Default PFCv 1	-0.0842	0	(83, 470)	42882
LH Cont Par 7	LH Default Par 4	-0.0842	0	(160, 200)	75799
LH Limbic TempPole 5	RH Vis 24	-0.0842	0	(148, 273)	71090
LH Limbic TempPole 7	LH Cont Cing 2	-0.0842	0	(150, 180)	71804
LH Vis 17	LH Limbic TempPole 9	-0.0842	0	(16, 152)	8863
LH Default Temp 9	CAU-DA-rh	-0.0842	0	(193, 517)	88524
LH DorsAttn Post 3	LH Default pCunPCC 1	-0.0842	0	(88, 236)	44983
RH Vis 25	RH SalVentAttn TempOccPar 2	-0.0842	0	(274, 366)	114212
LH Limbic OFC 6	RH Vis 13	-0.0842	0	(143, 262)	69044
LH SomMot 12	RH SomMot 29	-0.0842	0	(50, 313)	26687
LH Default Temp 10	RH Limbic TempPole 9	-0.0842	0	(194, 412)	88778
LH Vis 26	RH Cont Par 2	-0.0842	0	(25, 415)	13914
LH Vis 15	LH Default PFC 8	-0.0842	0	(14, 213)	7849
LH SalVentAttn PFCl 1	RH Default pCunPCC 11	-0.0842	0	(127, 499)	62601
LH Vis 25	LH Default Temp 1	-0.0842	0	(24, 185)	13156
LH Cont Par 4	RH SalVentAttn FrOperIns 7	-0.0842	0	(157, 380)	74797
LH Default PFC 12	RH SalVentAttn FrOperIns 5	-0.0842	0	(217, 378)	96725
LH Limbic TempPole 10	RH Cont PFCl 14	-0.0842	0	(153, 436)	73263
LH Default Temp 11	RH Vis 28	-0.0842	0	(195, 277)	89001
LH Limbic TempPole 8	LH Cont Par 4	-0.0842	0	(151, 157)	72183
LH Default PFC 18	RH SalVentAttn TempOccPar 5	-0.0842	0	(223, 369)	98711
LH Default Par 8	RH Cont PFCl 4	-0.0842	0	(204, 426)	92327
LH Limbic TempPole 4	PUT-DA-lh	-0.0842	0	(147, 540)	70952
RH Vis 10	RH DorsAttn Post 1	-0.0842	0	(259, 334)	109890
LH Default Par 2	RH SomMot 24	-0.0842	0	(198, 308)	90100
LH Vis 32	LH Limbic OFC 6	-0.0842	0	(31, 143)	16789
LH Limbic TempPole 5	RH Limbic OFC 3	-0.0842	0	(148, 399)	71216
LH SomMot 45	RH SalVentAttn Med 1	-0.0843	0	(83, 384)	42796
LH Vis 31	LH DorsAttn FEF 1	-0.0843	0	(30, 105)	16229
RH DorsAttn Post 6	RH DorsAttn PrCv 2	-0.0843	0	(339, 363)	130199
LH Limbic OFC 3	PUT-VA-lh	-0.0843	0	(140, 539)	68088
LH Limbic TempPole 6	RH DorsAttn PrCv 2	-0.0843	0	(149, 363)	71584
LH SomMot 7	LH Cont Par 2	-0.0843	0	(45, 155)	24004
LH SalVentAttn FrOperIns 7	CAU-tail-lh	-0.0843	0	(123, 546)	60938
LH Vis 28	LH Default pCunPCC 11	-0.0843	0	(27, 246)	14798
LH Limbic TempPole 10	RH Default PFCv 1	-0.0843	0	(153, 470)	73297
RH Cont Par 6	RH Default PFCdPFCm 11	-0.0843	0	(419, 484)	144200
RH DorsAttn Post 4	CAU-body-lh	-0.0843	0	(337, 545)	129952
LH Default Par 4	RH Vis 31	-0.0843	0	(200, 280)	90779
LH Limbic OFC 2	LH Default PFC 29	-0.0843	0	(139, 234)	67370
LH DorsAttn PrCv 1	LH SalVentAttn Med 7	-0.0843	0	(109, 134)	54415
LH Limbic TempPole 4	RH SomMot 17	-0.0843	0	(147, 301)	70713
LH Cont Par 3	RH Default PFCdPFCm 7	-0.0843	0	(156, 480)	74501
LH SomMot 19	LH SalVentAttn FrOperIns 1	-0.0843	0	(57, 117)	29984
LH Limbic TempPole 7	LH Default Par 5	-0.0844	0	(150, 201)	71825
LH Limbic TempPole 7	mAMY-lh	-0.0844	0	(150, 548)	72172
LH Limbic TempPole 6	RH SalVentAttn FrOperIns 3	-0.0844	0	(149, 376)	71597
LH Limbic OFC 2	RH Default pCunPCC 3	-0.0844	0	(139, 491)	67627
LH Default Temp 2	LH Default PFC 6	-0.0844	0	(186, 211)	85677
LH Cont Par 3	LH Default PFC 24	-0.0844	0	(156, 229)	74250
LH SomMot 12	LH Limbic OFC 4	-0.0844	0	(50, 141)	26515
LH Vis 28	RH Vis 33	-0.0844	0	(27, 282)	14834
LH Limbic TempPole 4	CAU-tail-lh	-0.0844	0	(147, 546)	70958
LH Default PFC 16	RH Default Par 3	-0.0844	0	(221, 454)	98135
LH Vis 32	LH SalVentAttn Med 5	-0.0844	0	(31, 132)	16778
LH Limbic OFC 6	RH Limbic TempPole 8	-0.0844	0	(143, 411)	69193
LH Limbic TempPole 6	LH Default Par 3	-0.0844	0	(149, 199)	71420
LH Cont Par 5	RH DorsAttn Post 15	-0.0844	0	(158, 348)	75160
LH Default Temp 5	RH SomMot 19	-0.0844	0	(189, 303)	86864
LH SomMot 46	LH Cont Par 6	-0.0844	0	(84, 159)	43040
RH DorsAttn FEF 1	RH Cont PFCl 10	-0.0844	0	(358, 432)	134144
RH SomMot 29	RH Default Par 1	-0.0844	0	(313, 452)	124399
LH Default Temp 12	RH SomMot 47	-0.0844	0	(196, 331)	89412
LH Default PFC 8	RH Default Par 5	-0.0844	0	(213, 456)	95453
RH SalVentAttn TempOccPar 8	RH Cont pCun 3	-0.0845	0	(372, 445)	136782
LH Cont Par 5	RH Cont PFCl 14	-0.0845	0	(158, 436)	75248
RH DorsAttn Post 3	RH Default pCunPCC 11	-0.0845	0	(336, 499)	129690
LH Cont Par 2	RH Limbic OFC 1	-0.0845	0	(155, 397)	74021
LH Vis 25	LH Default Par 1	-0.0845	0	(24, 197)	13168
LH Default Temp 12	RH SalVentAttn TempOccPar 2	-0.0845	0	(196, 366)	89447
LH Default Par 4	RH SomMot 25	-0.0845	0	(200, 309)	90808
LH Default PFC 26	RH SomMot 36	-0.0845	0	(231, 320)	101266
LH Default Par 1	RH Cont PFCl 4	-0.0845	0	(197, 426)	89863
LH Default PFC 19	RH DorsAttn Post 18	-0.0845	0	(224, 351)	99022
LH Vis 32	LH Cont Cing 3	-0.0845	0	(31, 181)	16827
LH Default Temp 10	LH Default PFC 16	-0.0845	0	(194, 221)	88587
LH DorsAttn FEF 1	RH Vis 35	-0.0845	0	(105, 284)	52783
RH Vis 35	PUT-VP-lh	-0.0845	0	(284, 541)	117122
LH Default Temp 3	RH SomMot 35	-0.0845	0	(187, 319)	86151
LH Default Temp 7	RH SomMot 36	-0.0845	0	(191, 320)	87606
LH DorsAttn Post 3	LH Default pCunPCC 4	-0.0845	0	(88, 239)	44986
LH Limbic TempPole 7	LH Default PFC 16	-0.0845	0	(150, 221)	71845
LH Default PFC 16	RH Limbic TempPole 10	-0.0846	0	(221, 413)	98094
RH Vis 24	THA-VAia-lh	-0.0846	0	(273, 530)	114097
LH Vis 35	LH SalVentAttn FrOperIns 3	-0.0846	0	(34, 119)	18325
LH Default Temp 5	RH SomMot 13	-0.0846	0	(189, 297)	86858
LH Limbic OFC 3	RH SomMot 37	-0.0846	0	(140, 321)	67870
RH Vis 20	RH SomMot 20	-0.0846	0	(269, 304)	112745
LH Default Temp 5	RH DorsAttn Post 11	-0.0846	0	(189, 344)	86905
LH Default PFC 8	RH Default PFCdPFCm 7	-0.0846	0	(213, 480)	95477
LH Default pCunPCC 3	CAU-tail-rh	-0.0846	0	(238, 519)	103691
RH Default PFCdPFCm 3	THA-VAia-lh	-0.0846	0	(476, 530)	150231
LH Limbic OFC 1	RH Cont PFCl 7	-0.0846	0	(138, 429)	67151
LH SalVentAttn Med 7	RH DorsAttn Post 18	-0.0846	0	(134, 351)	65407
LH Cont Par 6	RH DorsAttn Post 12	-0.0846	0	(159, 345)	75551
LH SalVentAttn FrOperIns 7	THA-DP-lh	-0.0846	0	(123, 549)	60941
LH Limbic OFC 6	RH SomMot 27	-0.0846	0	(143, 311)	69093
RH SalVentAttn Med 4	RH Cont PFCl 20	-0.0846	0	(387, 442)	139374
LH Vis 29	RH Vis 1	-0.0846	0	(28, 250)	15327
LH SalVentAttn FrOperIns 2	LH Default Par 5	-0.0846	0	(118, 201)	58433
LH Default PFC 17	RH SomMot 26	-0.0847	0	(222, 310)	98322
LH Default Temp 11	LH Default PFC 8	-0.0847	0	(195, 213)	88937
RH DorsAttn Post 2	RH DorsAttn FEF 1	-0.0847	0	(335, 358)	129332
LH Vis 29	LH Default PHC 2	-0.0847	0	(28, 249)	15326
LH Default Par 2	RH Cont PFCl 8	-0.0847	0	(198, 430)	90222
LH Vis 29	RH Vis 5	-0.0847	0	(28, 254)	15331
LH Cont pCun 2	RH Vis 15	-0.0847	0	(177, 264)	82391
LH Default Temp 5	pGP-lh	-0.0847	0	(189, 552)	87113
RH DorsAttn Post 2	RH SalVentAttn Med 11	-0.0847	0	(335, 394)	129368
LH Default PFC 6	PUT-DP-lh	-0.0847	0	(211, 542)	94858
LH Cont Par 6	RH SalVentAttn Med 3	-0.0847	0	(159, 386)	75592
LH Limbic OFC 5	RH Default Par 7	-0.0847	0	(142, 458)	68830
LH Vis 14	RH SalVentAttn TempOccPar 2	-0.0848	0	(13, 366)	7463
LH Limbic OFC 3	LH Cont Temp 1	-0.0848	0	(140, 162)	67711
LH Default Temp 10	pGP-lh	-0.0848	0	(194, 552)	88918
LH Default PFC 25	RH SomMot 12	-0.0848	0	(230, 296)	100920
LH Vis 36	CAU-tail-rh	-0.0848	0	(35, 519)	19243
LH Limbic TempPole 4	LH Cont PFCl 5	-0.0848	0	(147, 170)	70582
LH Limbic OFC 1	CAU-body-lh	-0.0848	0	(138, 545)	67267
LH Default PFC 4	LH Default pCunPCC 5	-0.0848	0	(209, 240)	93871
LH Default Temp 6	RH Cont Temp 1	-0.0848	0	(190, 420)	87344
RH DorsAttn Post 2	THA-VAs-rh	-0.0848	0	(335, 509)	129483
LH Vis 15	RH Default Par 2	-0.0848	0	(14, 453)	8089
LH SomMot 45	RH SalVentAttn Med 11	-0.0848	0	(83, 394)	42806
RH SomMot 13	RH Default PFCdPFCm 3	-0.0848	0	(297, 476)	120463
LH Default Temp 4	RH SomMot 13	-0.0848	0	(188, 297)	86494
RH DorsAttn Post 19	RH Default pCunPCC 11	-0.0849	0	(352, 499)	133026
RH Vis 25	RH SomMot 45	-0.0849	0	(274, 329)	114175
RH Default Par 4	THA-DAl-rh	-0.0849	0	(455, 511)	148385
LH Default PFC 18	RH DorsAttn Post 11	-0.0849	0	(223, 344)	98686
LH Limbic OFC 6	RH SalVentAttn Med 1	-0.0849	0	(143, 384)	69166
RH SalVentAttn PrC 1	RH Cont PFCl 7	-0.0849	0	(373, 429)	136946
RH Cont Par 6	mAMY-lh	-0.0849	0	(419, 548)	144264
RH SomMot 27	RH SomMot 49	-0.0849	0	(311, 333)	123799
LH Default Par 5	LH Default PFC 7	-0.0849	0	(201, 212)	91063
LH Default Temp 8	HIP-head-l-rh	-0.0849	0	(192, 504)	88151
LH Limbic TempPole 8	RH SomMot 31	-0.0849	0	(151, 315)	72341
LH SomMot 4	LH Cont pCun 2	-0.085	0	(42, 177)	22499
LH Vis 16	LH SomMot 25	-0.085	0	(15, 63)	8237
RH SomMot 38	RH DorsAttn Post 3	-0.085	0	(322, 336)	126398
LH Cont Par 3	RH Default Par 1	-0.085	0	(156, 452)	74473
LH Limbic TempPole 6	RH SalVentAttn Med 6	-0.085	0	(149, 389)	71610
LH SomMot 1	LH Default pCunPCC 11	-0.085	0	(39, 246)	21032
LH Limbic TempPole 7	RH Cont pCun 2	-0.085	0	(150, 444)	72068
LH Cont PFCl 5	RH SomMot 14	-0.085	0	(170, 298)	79772
LH Default PFC 20	RH Default PFCv 2	-0.085	0	(225, 471)	99470
LH SalVentAttn FrOperIns 7	RH Default pCunPCC 8	-0.085	0	(123, 496)	60888
LH Default PFC 20	RH SomMot 44	-0.085	0	(225, 328)	99327
LH Cont Par 4	RH Cont PFCl 9	-0.085	0	(157, 431)	74848
LH Vis 24	LH Default PFC 29	-0.085	0	(23, 234)	12676
LH Vis 14	LH SomMot 1	-0.085	0	(13, 39)	7136
LH Default Temp 1	PUT-DP-lh	-0.085	0	(185, 542)	85641
LH Default pCunPCC 3	RH SomMot 34	-0.085	0	(238, 318)	103490
LH SomMot 5	LH DorsAttn Post 2	-0.085	0	(43, 87)	22919
LH Limbic OFC 5	CAU-tail-lh	-0.0851	0	(142, 546)	68918
RH SalVentAttn TempOccPar 8	CAU-tail-rh	-0.0851	0	(372, 519)	136856
LH Default Temp 5	RH SalVentAttn TempOccPar 2	-0.0851	0	(189, 366)	86927
LH Vis 29	RH Default pCunPCC 4	-0.0851	0	(28, 492)	15569
LH Default PFC 18	RH DorsAttn Post 19	-0.0851	0	(223, 352)	98694
LH Default PFC 24	RH Default PFCdPFCm 14	-0.0851	0	(229, 487)	100788
LH Limbic OFC 3	RH DorsAttn Post 3	-0.0851	0	(140, 336)	67885
LH Default PFC 16	RH Cont PFCl 19	-0.0851	0	(221, 441)	98122
RH SomMot 28	RH Default PFCdPFCm 7	-0.0851	0	(312, 480)	124187
LH Default PFC 1	RH Vis 32	-0.0851	0	(206, 281)	92877
LH Default Par 3	LH Default Par 4	-0.0851	0	(199, 200)	90346
LH Vis 36	LH SalVentAttn ParOper 2	-0.0851	0	(35, 112)	18836
RH DorsAttn Post 2	RH Default pCunPCC 9	-0.0851	0	(335, 497)	129471
LH Limbic TempPole 8	RH Cont PFCv 1	-0.0851	0	(151, 422)	72448
RH Vis 26	RH SomMot 12	-0.0852	0	(275, 296)	114420
LH Cont Par 6	RH SalVentAttn TempOccPar 6	-0.0852	0	(159, 370)	75576
RH SomMot 25	RH Cont Temp 1	-0.0852	0	(309, 420)	123401
LH SomMot 3	LH SomMot 10	-0.0852	0	(41, 48)	21859
LH Limbic TempPole 8	RH SomMot 43	-0.0852	0	(151, 327)	72353
LH Default PFC 9	THA-DAl-rh	-0.0852	0	(214, 511)	95847
LH Default Par 8	RH Cont PFCl 10	-0.0852	0	(204, 432)	92333
LH Default PFC 18	RH Cont PFCmp 1	-0.0852	0	(223, 449)	98791
RH Vis 11	RH SomMot 19	-0.0852	0	(260, 303)	110152
LH SalVentAttn FrOperIns 5	RH DorsAttn Post 15	-0.0852	0	(121, 348)	59879
LH Vis 14	RH SalVentAttn FrOperIns 9	-0.0852	0	(13, 382)	7479
LH Default Temp 12	RH DorsAttn PrCv 2	-0.0852	0	(196, 363)	89444
LH Limbic TempPole 3	LH Default PFC 20	-0.0853	0	(146, 225)	70231
LH Default Temp 10	LH Default PFC 21	-0.0853	0	(194, 226)	88592
LH Default Par 1	RH SomMot 42	-0.0853	0	(197, 326)	89763
RH Cont Par 4	PUT-DP-rh	-0.0853	0	(417, 515)	143962
LH Limbic TempPole 4	RH SomMot 18	-0.0853	0	(147, 302)	70714
LH SalVentAttn FrOperIns 4	RH Limbic TempPole 5	-0.0853	0	(120, 408)	59507
LH SomMot 16	RH Default PFCdPFCm 4	-0.0853	0	(54, 477)	28853
LH Limbic OFC 3	RH DorsAttn Post 14	-0.0853	0	(140, 347)	67896
LH Default PFC 20	RH Default Temp 3	-0.0853	0	(225, 462)	99461
LH Cont PFCl 4	HIP-tail-rh	-0.0853	0	(169, 506)	79597
LH Limbic TempPole 4	LH Cont PFCmp 3	-0.0853	0	(147, 184)	70596
LH Vis 28	LH SalVentAttn Med 1	-0.0853	0	(27, 128)	14680
LH Vis 27	LH Default PFC 18	-0.0854	0	(26, 223)	14249
LH Default Par 1	RH Default Par 3	-0.0854	0	(197, 454)	89891
LH Default PFC 3	RH SalVentAttn Med 2	-0.0854	0	(208, 385)	93672
RH Cont Par 4	RH Default PFCv 3	-0.0854	0	(417, 472)	143919
LH SomMot 4	RH SalVentAttn TempOccPar 5	-0.0854	0	(42, 369)	22691
LH Default Par 8	RH Cont PFCl 13	-0.0854	0	(204, 435)	92336
LH SalVentAttn Med 7	HIP-head-m2-rh	-0.0854	0	(134, 501)	65557
LH Default PFC 21	RH DorsAttn Post 17	-0.0854	0	(226, 350)	99676
LH Default PFC 3	RH DorsAttn Post 3	-0.0854	0	(208, 336)	93623
LH Limbic TempPole 5	LH Cont Par 8	-0.0854	0	(148, 161)	70978
LH Limbic OFC 4	RH Default pCunPCC 10	-0.0854	0	(141, 498)	68459
LH Cont Par 6	RH SomMot 46	-0.0854	0	(159, 330)	75536
LH Default PFC 19	RH DorsAttn Post 5	-0.0854	0	(224, 338)	99009
LH Cont Temp 1	RH DorsAttn Post 4	-0.0854	0	(162, 337)	76719
LH Limbic TempPole 5	RH Limbic TempPole 1	-0.0854	0	(148, 404)	71221
LH Default Temp 11	LH Default Par 2	-0.0855	0	(195, 198)	88922
LH Limbic OFC 4	RH Default PFCv 2	-0.0855	0	(141, 471)	68432
RH Vis 33	RH SomMot 29	-0.0855	0	(282, 313)	116355
LH Vis 19	LH Default PFC 6	-0.0855	0	(18, 211)	9993
RH SomMot 36	RH DorsAttn Post 10	-0.0855	0	(320, 343)	125942
RH SomMot 23	RH Cont PFCl 16	-0.0855	0	(307, 438)	122930
LH Vis 20	LH DorsAttn Post 8	-0.0855	0	(19, 93)	10409
LH Cont OFC 1	RH SalVentAttn TempOccPar 3	-0.0855	0	(165, 367)	77916
RH Vis 5	RH DorsAttn FEF 3	-0.0855	0	(254, 360)	108436
LH Default Par 6	RH Vis 17	-0.0855	0	(202, 266)	91468
LH Default Temp 3	RH SomMot 10	-0.0855	0	(187, 294)	86126
LH Limbic TempPole 10	LH Cont Par 7	-0.0855	0	(153, 160)	72987
LH Cont Temp 1	lAMY-lh	-0.0855	0	(162, 547)	76929
LH SomMot 19	RH Default PFCdPFCm 4	-0.0855	0	(57, 477)	30344
LH Default Temp 12	RH SalVentAttn FrOperIns 4	-0.0855	0	(196, 377)	89458
RH SalVentAttn Med 5	RH Default PFCdPFCm 13	-0.0855	0	(388, 486)	139583
LH Default PFC 25	RH Default pCunPCC 3	-0.0855	0	(230, 491)	101115
LH SomMot 17	LH Default pCunPCC 5	-0.0855	0	(55, 240)	29114
LH SalVentAttn Med 1	RH Cont Temp 1	-0.0855	0	(128, 420)	62947
LH Vis 36	LH SalVentAttn FrOperIns 5	-0.0855	0	(35, 121)	18845
LH Default Par 1	RH SalVentAttn FrOperIns 7	-0.0855	0	(197, 380)	89817
LH Default PFC 12	RH SalVentAttn FrOperIns 4	-0.0855	0	(217, 377)	96724
LH Default PFC 4	PUT-DA-lh	-0.0856	0	(209, 540)	94171
LH SalVentAttn FrOperIns 3	RH Default Temp 4	-0.0856	0	(119, 463)	59129
RH Cont Par 6	lAMY-lh	-0.0856	0	(419, 547)	144263
LH Limbic TempPole 5	PUT-VA-rh	-0.0856	0	(148, 512)	71329
RH DorsAttn Post 12	RH Cont PFCl 3	-0.0856	0	(345, 425)	131524
LH Vis 13	LH DorsAttn Post 13	-0.0856	0	(12, 98)	6655
LH Default Temp 10	RH Cont PFCl 11	-0.0856	0	(194, 433)	88799
LH SalVentAttn FrOperIns 7	CAU-DA-rh	-0.0856	0	(123, 517)	60909
LH Default Par 8	RH DorsAttn Post 1	-0.0856	0	(204, 334)	92235
LH SalVentAttn Med 7	RH DorsAttn Post 4	-0.0856	0	(134, 337)	65393
RH Default PFCdPFCm 5	PUT-DP-rh	-0.0856	0	(478, 515)	150367
LH Vis 31	LH SomMot 39	-0.0856	0	(30, 77)	16201
LH Limbic OFC 6	LH Default PFC 3	-0.0856	0	(143, 208)	68990
LH SalVentAttn FrOperIns 2	LH Default PFC 1	-0.0857	0	(118, 206)	58438
LH Cont PFCl 4	RH DorsAttn Post 14	-0.0857	0	(169, 347)	79438
LH Cont PFCl 1	RH Default PFCdPFCm 10	-0.0857	0	(166, 483)	78419
RH Cont Par 6	RH Default Par 8	-0.0857	0	(419, 459)	144175
LH Limbic TempPole 10	pGP-lh	-0.0857	0	(153, 552)	73379
LH Default PFC 23	RH SomMot 35	-0.0857	0	(228, 319)	100296
LH Default PFC 3	RH Default Par 5	-0.0857	0	(208, 456)	93743
LH Default Par 6	CAU-VA-rh	-0.0857	0	(202, 516)	91718
LH Default Par 2	RH SomMot 21	-0.0857	0	(198, 305)	90097
LH Limbic OFC 2	LH Default pCunPCC 9	-0.0857	0	(139, 244)	67380
LH Vis 15	LH Default PFC 9	-0.0857	0	(14, 214)	7850
LH Default PFC 8	RH Default Par 1	-0.0857	0	(213, 452)	95449
LH Default Temp 10	RH Cont Par 5	-0.0857	0	(194, 418)	88784
LH SalVentAttn FrOperIns 7	THA-VAs-rh	-0.0857	0	(123, 509)	60901
LH SalVentAttn FrOperIns 7	LH Cont Par 8	-0.0858	0	(123, 161)	60553
LH Vis 26	RH SomMot 34	-0.0858	0	(25, 318)	13817
RH SalVentAttn Med 2	RH Default PFCdPFCm 13	-0.0858	0	(385, 486)	139085
LH Vis 14	THA-VPm-rh	-0.0858	0	(13, 507)	7604
LH Limbic TempPole 6	THA-DAm-rh	-0.0858	0	(149, 510)	71731
LH Default PFC 5	RH DorsAttn Post 23	-0.0858	0	(210, 356)	94330
LH Limbic TempPole 7	RH DorsAttn Post 22	-0.0858	0	(150, 355)	71979
LH Cont Par 4	RH SalVentAttn PrC 1	-0.0858	0	(157, 373)	74790
RH SomMot 14	RH Default PFCdPFCm 14	-0.0858	0	(298, 487)	120729
LH Cont Par 7	LH Default Temp 8	-0.0858	0	(160, 192)	75791
LH Default Temp 3	RH SomMot 15	-0.0858	0	(187, 299)	86131
LH Limbic TempPole 7	RH SalVentAttn TempOccPar 5	-0.0858	0	(150, 369)	71993
LH Vis 27	LH Limbic TempPole 4	-0.0859	0	(26, 147)	14173
RH DorsAttn Post 4	THA-VAip-lh	-0.0859	0	(337, 529)	129936
RH Cont Temp 1	RH Cont Temp 2	-0.0859	0	(420, 421)	144270
LH Default Temp 3	LH Default PFC 29	-0.0859	0	(187, 234)	86066
LH Default Temp 2	RH Vis 23	-0.0859	0	(186, 272)	85738
LH Limbic TempPole 8	RH Default Par 8	-0.0859	0	(151, 459)	72485
LH Vis 26	RH SomMot 27	-0.0859	0	(25, 311)	13810
LH Default Par 8	RH Cont PFCl 6	-0.0859	0	(204, 428)	92329
LH Default Temp 11	LH Default Par 4	-0.0859	0	(195, 200)	88924
RH DorsAttn Post 6	RH SalVentAttn FrOperIns 7	-0.0859	0	(339, 380)	130216
LH Default PFC 18	RH DorsAttn Post 16	-0.0859	0	(223, 349)	98691
RH SomMot 26	RH Cont PFCl 16	-0.0859	0	(310, 438)	123662
LH SomMot 5	RH SomMot 25	-0.0859	0	(43, 309)	23141
LH Default Temp 10	LH Default Par 9	-0.0859	0	(194, 205)	88571
LH Cont Par 5	RH Default Temp 3	-0.0859	0	(158, 462)	75274
LH SalVentAttn FrOperIns 10	RH Vis 26	-0.0859	0	(126, 275)	61951
LH SalVentAttn Med 7	RH DorsAttn Post 17	-0.0859	0	(134, 350)	65406
LH Cont Par 4	RH Cont PFCl 8	-0.0859	0	(157, 430)	74847
LH Cont PFCl 6	RH SomMot 32	-0.0859	0	(171, 316)	80172
RH Cont Par 5	RH Cont PFCl 2	-0.0859	0	(418, 424)	144006
LH Limbic TempPole 5	LH Cont PFCl 4	-0.086	0	(148, 169)	70986
LH Default PFC 25	RH SomMot 15	-0.086	0	(230, 299)	100923
LH Limbic OFC 4	RH Cont PFCl 8	-0.086	0	(141, 430)	68391
LH Default Temp 5	RH SalVentAttn Med 7	-0.086	0	(189, 390)	86951
LH SomMot 5	LH SomMot 34	-0.086	0	(43, 72)	22904
LH Limbic TempPole 10	lAMY-rh	-0.086	0	(153, 520)	73347
LH Limbic TempPole 4	LH Default Par 2	-0.086	0	(147, 198)	70610
LH SomMot 4	LH Default PFC 13	-0.086	0	(42, 218)	22540
LH Vis 15	RH SomMot 26	-0.086	0	(14, 310)	7946
LH Vis 12	LH Vis 33	-0.086	0	(11, 32)	6048
LH Default Par 5	RH Default PFCdPFCm 3	-0.086	0	(201, 476)	91327
RH Cont Par 3	RH Default pCunPCC 2	-0.086	0	(416, 490)	143801
RH DorsAttn Post 13	RH Cont PFCl 6	-0.086	0	(346, 428)	131734
LH Default PFC 20	RH Limbic OFC 5	-0.086	0	(225, 401)	99400
LH Limbic OFC 2	RH SalVentAttn Med 6	-0.086	0	(139, 389)	67525
LH Default Temp 9	HIP-tail-rh	-0.0861	0	(193, 506)	88513
LH Cont PFCl 5	RH SomMot 11	-0.0861	0	(170, 295)	79769
LH Default PFC 14	RH SalVentAttn Med 6	-0.0861	0	(219, 389)	97405
LH Default Par 6	lAMY-rh	-0.0861	0	(202, 520)	91722
LH Default PFC 25	RH SalVentAttn PrC 1	-0.0861	0	(230, 373)	100997
LH Default Temp 11	LH Default Par 7	-0.0861	0	(195, 203)	88927
LH Default Temp 12	RH SalVentAttn Med 5	-0.0861	0	(196, 388)	89469
LH Default Temp 10	RH Cont PFCl 9	-0.0861	0	(194, 431)	88797
LH Vis 16	LH SomMot 8	-0.0861	0	(15, 46)	8220
LH SomMot 45	RH Default Par 7	-0.0861	0	(83, 458)	42870
LH Limbic TempPole 8	HIP-body-rh	-0.0861	0	(151, 505)	72531
RH Cont Par 3	RH Default pCunPCC 4	-0.0861	0	(416, 492)	143803
LH Limbic OFC 1	LH Cont pCun 1	-0.0861	0	(138, 176)	66898
LH Vis 27	RH Vis 13	-0.0861	0	(26, 262)	14288
LH Default PFC 3	RH Default Par 2	-0.0861	0	(208, 453)	93740
LH Limbic OFC 5	LH Default pCunPCC 2	-0.0861	0	(142, 237)	68609
LH Limbic TempPole 6	LH Cont Par 5	-0.0862	0	(149, 158)	71379
RH DorsAttn Post 2	THA-VPm-rh	-0.0862	0	(335, 507)	129481
LH Limbic TempPole 6	RH Vis 15	-0.0862	0	(149, 264)	71485
LH Limbic OFC 2	LH Default PFC 14	-0.0862	0	(139, 219)	67355
LH Default PFC 17	RH Default pCunPCC 5	-0.0862	0	(222, 493)	98505
LH SalVentAttn Med 2	RH Cont Par 1	-0.0862	0	(129, 414)	63365
LH Default PFC 1	LH Default PFC 8	-0.0862	0	(206, 213)	92809
LH Limbic OFC 2	RH Default pCunPCC 11	-0.0862	0	(139, 499)	67635
LH Limbic OFC 2	CAU-body-rh	-0.0862	0	(139, 518)	67654
LH Cont PFCl 5	THA-VAip-rh	-0.0862	0	(170, 502)	79976
LH Cont OFC 1	RH Cont PFCl 8	-0.0862	0	(165, 430)	77979
LH Default PFC 13	RH Vis 17	-0.0862	0	(218, 266)	96948
LH Vis 15	LH SomMot 40	-0.0862	0	(14, 78)	7714
LH Default Par 8	RH Cont PFCl 15	-0.0862	0	(204, 437)	92338
LH Cont OFC 1	RH Cont PFCmp 1	-0.0862	0	(165, 449)	77998
LH Vis 32	LH SalVentAttn Med 10	-0.0862	0	(31, 137)	16783
LH Cont Par 7	LH Default Par 2	-0.0862	0	(160, 198)	75797
LH Vis 36	LH SalVentAttn FrOperIns 9	-0.0862	0	(35, 125)	18849
LH Cont Par 3	RH Cont Cing 1	-0.0863	0	(156, 446)	74467
RH DorsAttn Post 12	RH SalVentAttn Med 4	-0.0863	0	(345, 387)	131486
LH Limbic TempPole 6	RH Vis 1	-0.0863	0	(149, 250)	71471
LH SalVentAttn Med 9	RH SomMot 3	-0.0863	0	(136, 287)	66178
LH Cont pCun 2	RH SomMot 47	-0.0863	0	(177, 331)	82458
LH Default Temp 10	RH SalVentAttn Med 10	-0.0863	0	(194, 393)	88759
LH Default Par 6	RH SomMot 6	-0.0863	0	(202, 290)	91492
LH Default Par 5	RH Default PFCv 1	-0.0863	0	(201, 470)	91321
LH Cont Par 3	RH Cont PFCl 19	-0.0863	0	(156, 441)	74462
LH Limbic OFC 2	LH Cont Cing 3	-0.0863	0	(139, 181)	67317
LH Default Temp 12	RH SalVentAttn Med 1	-0.0863	0	(196, 384)	89465
LH Limbic OFC 5	LH Default PFC 23	-0.0863	0	(142, 228)	68600
LH Vis 26	RH Default PFCdPFCm 1	-0.0863	0	(25, 474)	13973
LH Limbic OFC 6	LH Default Temp 5	-0.0863	0	(143, 189)	68971
LH Default Temp 2	RH Cont PFCl 3	-0.0864	0	(186, 425)	85891
RH SalVentAttn Med 5	HIP-head-m2-lh	-0.0864	0	(388, 528)	139625
LH Vis 24	LH SomMot 36	-0.0864	0	(23, 74)	12516
LH Vis 36	LH DorsAttn PrCv 2	-0.0864	0	(35, 110)	18834
LH Limbic TempPole 8	RH SomMot 44	-0.0864	0	(151, 328)	72354
LH Limbic OFC 2	RH Default PFCdPFCm 12	-0.0864	0	(139, 485)	67621
LH Default PFC 17	HIP-head-l-lh	-0.0864	0	(222, 531)	98543
RH Vis 6	RH Limbic TempPole 5	-0.0864	0	(255, 408)	108782
LH Limbic TempPole 2	RH SomMot 9	-0.0864	0	(145, 293)	69892
LH Vis 29	RH SomMot 26	-0.0864	0	(28, 310)	15387
LH SalVentAttn PFCl 1	RH Default pCunPCC 6	-0.0864	0	(127, 494)	62596
LH Default Temp 4	RH SomMot 1	-0.0864	0	(188, 285)	86482
LH Default PFC 25	RH SalVentAttn Med 3	-0.0864	0	(230, 386)	101010
LH Limbic TempPole 6	lAMY-rh	-0.0864	0	(149, 520)	71741
RH Vis 15	CAU-VA-rh	-0.0865	0	(264, 516)	111527
LH SomMot 17	RH Vis 28	-0.0865	0	(55, 277)	29151
LH Limbic TempPole 3	RH DorsAttn Post 4	-0.0865	0	(146, 337)	70343
LH SalVentAttn FrOperIns 3	THA-DAm-rh	-0.0865	0	(119, 510)	59176
LH Default Par 8	RH Default PFCdPFCm 6	-0.0865	0	(204, 479)	92380
LH Limbic OFC 4	LH Cont PFCl 3	-0.0865	0	(141, 168)	68129
LH Default Par 8	RH SalVentAttn TempOccPar 5	-0.0865	0	(204, 369)	92270
LH Default PFC 20	RH Cont PFCl 1	-0.0865	0	(225, 423)	99422
LH Default Temp 3	RH Vis 20	-0.0865	0	(187, 269)	86101
LH Vis 12	pGP-rh	-0.0865	0	(11, 525)	6541
LH Default PFC 13	RH Default Temp 7	-0.0865	0	(218, 466)	97148
LH Default PFC 3	RH DorsAttn Post 6	-0.0865	0	(208, 339)	93626
LH Vis 36	LH SalVentAttn ParOper 5	-0.0865	0	(35, 115)	18839
LH Limbic TempPole 2	RH SomMot 30	-0.0865	0	(145, 314)	69913
LH Limbic OFC 1	HIP-tail-lh	-0.0865	0	(138, 533)	67255
RH SalVentAttn TempOccPar 6	pGP-lh	-0.0865	0	(370, 552)	136526
LH SalVentAttn FrOperIns 4	RH SalVentAttn TempOccPar 4	-0.0866	0	(120, 368)	59467
RH Cont Par 4	THA-VAip-rh	-0.0866	0	(417, 502)	143949
LH Default PFC 3	RH DorsAttn Post 17	-0.0866	0	(208, 350)	93637
LH Cont Par 3	RH Default Temp 9	-0.0866	0	(156, 468)	74489
LH Vis 28	RH SomMot 6	-0.0866	0	(27, 290)	14842
LH Default Temp 6	RH Cont PFCl 19	-0.0866	0	(190, 441)	87365
LH Limbic OFC 2	RH Vis 7	-0.0866	0	(139, 256)	67392
RH Cont Temp 1	RH Cont PFCl 11	-0.0866	0	(420, 433)	144282
LH SalVentAttn PFCl 1	THA-VAip-rh	-0.0866	0	(127, 502)	62604
LH Default Temp 11	NAc-core-rh	-0.0866	0	(195, 524)	89248
LH Limbic TempPole 6	LH Default Temp 5	-0.0866	0	(149, 189)	71410
LH Limbic OFC 4	CAU-body-rh	-0.0866	0	(141, 518)	68479
LH Default PFC 14	RH SalVentAttn PrC 1	-0.0866	0	(219, 373)	97389
LH Default Par 1	RH Cont PFCl 8	-0.0866	0	(197, 430)	89867
LH Cont Par 3	PUT-DP-rh	-0.0866	0	(156, 515)	74536
LH Limbic TempPole 7	RH Default Temp 9	-0.0866	0	(150, 468)	72092
LH Default PFC 8	RH Cont PFCl 13	-0.0866	0	(213, 435)	95432
LH Default PFC 7	pGP-lh	-0.0866	0	(212, 552)	95209
LH Limbic OFC 3	RH Cont Cing 3	-0.0866	0	(140, 448)	67997
LH Default Par 6	RH Vis 20	-0.0866	0	(202, 269)	91471
LH Default Temp 2	LH Default PFC 9	-0.0866	0	(186, 214)	85680
RH SalVentAttn Med 5	RH Default PFCdPFCm 15	-0.0866	0	(388, 488)	139585
LH Default PFC 8	RH Limbic TempPole 9	-0.0866	0	(213, 412)	95409
LH Default Temp 6	RH SalVentAttn FrOperIns 1	-0.0866	0	(190, 374)	87298
RH DorsAttn Post 2	RH Default Temp 1	-0.0866	0	(335, 460)	129434
RH DorsAttn Post 2	RH Default Temp 10	-0.0866	0	(335, 469)	129443
LH Default PFC 7	RH SomMot 1	-0.0867	0	(212, 285)	94942
LH Vis 19	LH Default Temp 7	-0.0867	0	(18, 191)	9973
RH Cont Par 6	RH Default PFCdPFCm 6	-0.0867	0	(419, 479)	144195
RH Cont Temp 1	RH Default PFCdPFCm 15	-0.0867	0	(420, 488)	144337
LH Default Par 1	RH Cont PFCl 11	-0.0867	0	(197, 433)	89870
LH Vis 28	RH Vis 27	-0.0867	0	(27, 276)	14828
LH Default Temp 5	RH SomMot 21	-0.0867	0	(189, 305)	86866
LH SalVentAttn FrOperIns 10	LH Default PFC 9	-0.0867	0	(126, 214)	61890
LH Default Temp 2	LH Default PFC 13	-0.0867	0	(186, 218)	85684
LH Cont Par 8	RH Default PFCdPFCm 7	-0.0867	0	(161, 480)	76471
LH Cont PFCl 1	LH Default pCunPCC 1	-0.0867	0	(166, 236)	78172
LH Default Par 8	RH Default Temp 8	-0.0867	0	(204, 467)	92368
RH SomMot 25	RH Default Temp 7	-0.0867	0	(309, 466)	123447
LH Vis 29	RH SomMot 30	-0.0867	0	(28, 314)	15391
LH Default pCunPCC 3	RH Vis 9	-0.0867	0	(238, 258)	103430
LH Default Par 5	LH Default PFC 23	-0.0867	0	(201, 228)	91079
LH Vis 17	LH SalVentAttn FrOperIns 6	-0.0867	0	(16, 122)	8833
LH Limbic OFC 5	RH Cont Temp 2	-0.0867	0	(142, 421)	68793
RH Default PFCdPFCm 5	mAMY-rh	-0.0867	0	(478, 521)	150373
LH Default Temp 9	CAU-body-rh	-0.0867	0	(193, 518)	88525
LH SomMot 4	RH SalVentAttn TempOccPar 7	-0.0868	0	(42, 371)	22693
LH Limbic TempPole 4	THA-DP-rh	-0.0868	0	(147, 522)	70934
LH Default Temp 3	RH Vis 18	-0.0868	0	(187, 267)	86099
LH SalVentAttn Med 7	RH Default Temp 1	-0.0868	0	(134, 460)	65516
LH Vis 14	RH DorsAttn Post 17	-0.0868	0	(13, 350)	7447
LH Vis 19	LH Default PFC 11	-0.0868	0	(18, 216)	9998
LH Vis 25	LH Default Temp 4	-0.0868	0	(24, 188)	13159
LH Cont Par 2	RH SalVentAttn Med 6	-0.0868	0	(155, 389)	74013
LH Default PFC 5	LH Default PFC 26	-0.0868	0	(210, 231)	94205
LH Default Par 1	RH Limbic TempPole 8	-0.0868	0	(197, 411)	89848
LH Cont Par 2	RH Cont PFCl 18	-0.0868	0	(155, 440)	74064
LH Cont Par 2	RH SalVentAttn Med 8	-0.0868	0	(155, 391)	74015
LH Default Temp 5	RH SalVentAttn TempOccPar 5	-0.0868	0	(189, 369)	86930
LH Limbic TempPole 3	RH Vis 11	-0.0868	0	(146, 260)	70266
LH SomMot 4	LH Cont Cing 2	-0.0868	0	(42, 180)	22502
RH DorsAttn Post 12	RH Cont PFCl 12	-0.0868	0	(345, 434)	131533
RH SomMot 30	RH Default PFCv 2	-0.0868	0	(314, 471)	124657
LH Default Temp 6	RH Limbic TempPole 1	-0.0868	0	(190, 404)	87328
RH Cont Par 6	RH Default Temp 6	-0.0868	0	(419, 465)	144181
LH Limbic OFC 2	LH Default pCunPCC 4	-0.0868	0	(139, 239)	67375
LH Cont Par 5	RH Default pCunPCC 9	-0.0869	0	(158, 497)	75309
LH Vis 15	RH DorsAttn Post 10	-0.0869	0	(14, 343)	7979
RH Cont Par 5	RH Cont PFCl 7	-0.0869	0	(418, 429)	144011
LH Limbic TempPole 5	LH Cont PFCd 1	-0.0869	0	(148, 163)	70980
LH Vis 16	RH Vis 8	-0.0869	0	(15, 257)	8431
RH DorsAttn FEF 1	RH Cont PFCl 15	-0.0869	0	(358, 437)	134149
RH Cont Par 4	THA-VPm-rh	-0.0869	0	(417, 507)	143954
LH Default PFC 7	RH Vis 27	-0.0869	0	(212, 276)	94933
LH Default Temp 2	LH Default PFC 12	-0.0869	0	(186, 217)	85683
LH Default PFC 4	PUT-VA-rh	-0.0869	0	(209, 512)	94143
RH SomMot 25	RH Default PFCdPFCm 14	-0.0869	0	(309, 487)	123468
LH Vis 36	LH DorsAttn PrCv 1	-0.0869	0	(35, 109)	18833
LH Default PFC 25	RH Default pCunPCC 10	-0.0869	0	(230, 498)	101122
LH Default Temp 6	RH Limbic TempPole 8	-0.0869	0	(190, 411)	87335
LH Default Par 8	THA-DP-lh	-0.0869	0	(204, 549)	92450
LH Cont Par 2	HIP-head-m2-lh	-0.0869	0	(155, 528)	74152
LH Cont Par 5	RH Default PFCdPFCm 8	-0.0869	0	(158, 481)	75293
LH Vis 29	LH Default pCunPCC 9	-0.0869	0	(28, 244)	15321
LH Default pCunPCC 3	RH Vis 26	-0.0869	0	(238, 275)	103447
LH Limbic TempPole 4	RH Vis 33	-0.0869	0	(147, 282)	70694
LH Limbic OFC 5	RH Default Par 3	-0.0869	0	(142, 454)	68826
LH Default Temp 3	RH Vis 4	-0.087	0	(187, 253)	86085
LH Limbic TempPole 5	HIP-head-l-lh	-0.087	0	(148, 531)	71348
LH SomMot 4	LH Limbic TempPole 4	-0.087	0	(42, 147)	22469
LH Default Temp 7	RH Limbic OFC 4	-0.087	0	(191, 400)	87686
LH Default Temp 9	aGP-rh	-0.087	0	(193, 526)	88533
LH Default Par 1	RH Default pCunPCC 1	-0.087	0	(197, 489)	89926
LH Default PFC 24	RH SalVentAttn FrOperIns 3	-0.087	0	(229, 376)	100677
LH Vis 29	RH Vis 9	-0.087	0	(28, 258)	15335
LH Default PFC 1	RH Vis 34	-0.087	0	(206, 283)	92879
LH Vis 20	LH Default pCunPCC 11	-0.087	0	(19, 246)	10562
LH Limbic OFC 4	LH Default Par 7	-0.087	0	(141, 203)	68164
LH Cont Par 8	RH Cont Cing 3	-0.087	0	(161, 448)	76439
LH Default Par 1	RH Limbic TempPole 9	-0.087	0	(197, 412)	89849
LH Default Temp 11	RH Default Par 1	-0.087	0	(195, 452)	89176
RH Cont Par 6	CAU-body-lh	-0.0871	0	(419, 545)	144261
LH Default Par 8	RH Default Par 2	-0.0871	0	(204, 453)	92354
RH DorsAttn Post 5	RH DorsAttn Post 12	-0.0871	0	(338, 345)	129967
LH Default Temp 5	RH DorsAttn Post 3	-0.0871	0	(189, 336)	86897
LH Limbic TempPole 7	PUT-DP-lh	-0.0871	0	(150, 542)	72166
RH DorsAttn Post 5	RH SalVentAttn TempOccPar 4	-0.0871	0	(338, 368)	129990
LH Default PFC 25	RH Vis 28	-0.0871	0	(230, 277)	100901
LH Default Temp 2	LH Default PFC 7	-0.0871	0	(186, 212)	85678
RH SomMot 18	RH Default pCunPCC 9	-0.0871	0	(302, 497)	121749
LH Default Temp 4	RH SomMot 15	-0.0871	0	(188, 299)	86496
RH SomMot 24	RH Cont PFCl 7	-0.0871	0	(308, 429)	123166
RH Cont Par 3	RH Default PFCv 4	-0.0871	0	(416, 473)	143784
LH Vis 32	LH DorsAttn PrCv 2	-0.0871	0	(31, 110)	16756
LH Default Temp 11	LH Default Par 1	-0.0871	0	(195, 197)	88921
LH SalVentAttn FrOperIns 4	RH SalVentAttn FrOperIns 1	-0.0871	0	(120, 374)	59473
LH Vis 17	LH Cont PFCl 3	-0.0871	0	(16, 168)	8879
LH Limbic TempPole 4	LH Default pCunPCC 9	-0.0871	0	(147, 244)	70656
LH Limbic OFC 5	RH Cont PFCl 11	-0.0871	0	(142, 433)	68805
LH Default Temp 3	RH Vis 16	-0.0871	0	(187, 265)	86097
LH Limbic TempPole 8	RH Cont PFCl 8	-0.0871	0	(151, 430)	72456
LH Limbic TempPole 10	LH Cont PFCl 5	-0.0871	0	(153, 170)	72997
LH Cont Par 3	RH Cont PFCl 3	-0.0871	0	(156, 425)	74446
LH Vis 20	LH Default pCunPCC 2	-0.0871	0	(19, 237)	10553
LH Default PFC 24	RH SalVentAttn TempOccPar 4	-0.0872	0	(229, 368)	100669
LH Default Par 6	RH Vis 18	-0.0872	0	(202, 267)	91469
LH Default Temp 12	RH SomMot 44	-0.0872	0	(196, 328)	89409
LH Default Par 1	RH Default Par 7	-0.0872	0	(197, 458)	89895
LH Limbic TempPole 4	LH Default Temp 4	-0.0872	0	(147, 188)	70600
RH SalVentAttn TempOccPar 7	RH SalVentAttn FrOperIns 5	-0.0872	0	(371, 378)	136534
RH Vis 25	RH SomMot 33	-0.0872	0	(274, 317)	114163
RH Vis 3	RH SalVentAttn FrOperIns 9	-0.0872	0	(252, 382)	107859
RH Vis 25	RH SomMot 14	-0.0872	0	(274, 298)	114144
RH Vis 14	THA-VAip-lh	-0.0872	0	(263, 529)	111251
LH Default Temp 4	RH Vis 19	-0.0872	0	(188, 268)	86465
LH Default PFC 20	RH SomMot 46	-0.0873	0	(225, 330)	99329
RH Cont Par 4	HIP-tail-rh	-0.0873	0	(417, 506)	143953
RH Vis 10	RH SomMot 9	-0.0873	0	(259, 293)	109849
LH Cont PFCl 1	RH Default PFCdPFCm 15	-0.0873	0	(166, 488)	78424
LH Limbic TempPole 5	LH Default PFC 13	-0.0873	0	(148, 218)	71035
RH Vis 9	RH Default Temp 1	-0.0873	0	(258, 460)	109722
LH Default Par 6	RH Vis 14	-0.0873	0	(202, 263)	91465
LH Limbic TempPole 8	RH Default Par 7	-0.0873	0	(151, 458)	72484
LH SalVentAttn Med 9	RH Default PFCdPFCm 12	-0.0873	0	(136, 485)	66376
LH SalVentAttn PFCl 1	THA-VAia-rh	-0.0873	0	(127, 503)	62605
LH Default pCunPCC 3	RH SomMot 33	-0.0873	0	(238, 317)	103489
LH Default PFC 19	RH DorsAttn Post 1	-0.0874	0	(224, 334)	99005
RH Cont PFCl 9	RH Default PFCdPFCm 2	-0.0874	0	(431, 475)	145721
LH Default PFC 7	HIP-head-m2-rh	-0.0874	0	(212, 501)	95158
LH Limbic TempPole 8	LH Default PFC 10	-0.0874	0	(151, 215)	72241
LH Limbic TempPole 9	RH SomMot 34	-0.0874	0	(152, 318)	72745
LH SalVentAttn Med 8	LH Default PFC 17	-0.0874	0	(135, 222)	65696
LH Vis 11	RH Default PFCdPFCm 8	-0.0874	0	(10, 481)	5955
RH DorsAttn Post 4	PUT-VP-rh	-0.0874	0	(337, 514)	129921
LH Default PFC 24	RH Cont PFCl 16	-0.0874	0	(229, 438)	100739
LH Vis 29	RH Default PFCdPFCm 11	-0.0874	0	(28, 484)	15561
LH Default Par 1	RH Cont PFCv 1	-0.0874	0	(197, 422)	89859
LH Limbic OFC 6	RH Cont PFCl 7	-0.0874	0	(143, 429)	69211
RH Cont PFCv 1	RH Default PFCdPFCm 13	-0.0874	0	(422, 486)	144598
LH Vis 11	RH Default Temp 5	-0.0875	0	(10, 464)	5938
LH Limbic TempPole 5	LH Default PFC 19	-0.0875	0	(148, 224)	71041
LH Vis 29	LH Default pCunPCC 11	-0.0875	0	(28, 246)	15323
LH Default Temp 9	HIP-head-l-lh	-0.0875	0	(193, 531)	88538
LH Limbic TempPole 10	RH Default PFCdPFCm 13	-0.0875	0	(153, 486)	73313
LH Limbic OFC 4	RH Vis 34	-0.0875	0	(141, 283)	68244
LH Limbic TempPole 7	LH Default pCunPCC 3	-0.0875	0	(150, 238)	71862
LH Default Temp 11	LH Default Par 9	-0.0875	0	(195, 205)	88929
RH SomMot 35	RH SalVentAttn TempOccPar 4	-0.0875	0	(319, 368)	125734
LH Limbic TempPole 5	LH Default PFC 27	-0.0875	0	(148, 232)	71049
LH Default PFC 7	RH SomMot 4	-0.0875	0	(212, 288)	94945
LH Default Temp 6	RH Cont PFCl 1	-0.0875	0	(190, 423)	87347
LH Vis 24	RH Limbic TempPole 3	-0.0875	0	(23, 406)	12848
LH SalVentAttn Med 7	RH DorsAttn Post 10	-0.0875	0	(134, 343)	65399
LH DorsAttn FEF 3	RH Limbic TempPole 5	-0.0876	0	(107, 408)	53800
RH DorsAttn Post 4	CAU-tail-lh	-0.0876	0	(337, 546)	129953
LH Default Par 8	CAU-tail-lh	-0.0876	0	(204, 546)	92447
LH Default Temp 2	LH Default PFC 4	-0.0876	0	(186, 209)	85675
LH Vis 20	LH Default pCunPCC 4	-0.0876	0	(19, 239)	10555
LH Limbic OFC 3	LH Limbic TempPole 5	-0.0876	0	(140, 148)	67697
LH Cont Par 2	RH SalVentAttn FrOperIns 5	-0.0876	0	(155, 378)	74002
LH Vis 17	PUT-VA-lh	-0.0876	0	(16, 539)	9250
LH Default Temp 3	RH Vis 29	-0.0876	0	(187, 278)	86110
LH Limbic TempPole 3	RH Vis 10	-0.0876	0	(146, 259)	70265
LH Vis 31	RH Default PFCv 4	-0.0876	0	(30, 473)	16597
LH Limbic OFC 6	RH Cont PFCl 20	-0.0876	0	(143, 442)	69224
RH DorsAttn Post 12	RH Cont PFCl 1	-0.0876	0	(345, 423)	131522
LH Limbic TempPole 5	RH Vis 15	-0.0876	0	(148, 264)	71081
RH Cont Par 3	RH Default PFCdPFCm 2	-0.0876	0	(416, 475)	143786
LH Limbic TempPole 8	RH Limbic OFC 6	-0.0876	0	(151, 402)	72428
LH Limbic OFC 6	RH SalVentAttn Med 6	-0.0876	0	(143, 389)	69171
LH Limbic TempPole 5	THA-VAip-rh	-0.0876	0	(148, 502)	71319
LH SalVentAttn Med 8	LH Default Temp 4	-0.0876	0	(135, 188)	65662
RH Vis 2	RH SalVentAttn Med 11	-0.0877	0	(251, 394)	107570
LH SalVentAttn FrOperIns 5	RH Vis 17	-0.0877	0	(121, 266)	59797
LH Default PFC 6	LH Default PFC 18	-0.0877	0	(211, 223)	94539
LH DorsAttn FEF 4	RH Vis 3	-0.0877	0	(108, 252)	54089
LH Default PFC 19	RH DorsAttn Post 19	-0.0877	0	(224, 352)	99023
LH SalVentAttn Med 8	LH Default PFC 1	-0.0877	0	(135, 206)	65680
LH Limbic OFC 6	RH Cont Par 4	-0.0877	0	(143, 417)	69199
LH Default Temp 9	PUT-DP-rh	-0.0877	0	(193, 515)	88522
LH SomMot 18	LH Default PFC 1	-0.0877	0	(56, 206)	29577
RH DorsAttn FEF 1	RH SalVentAttn Med 13	-0.0877	0	(358, 396)	134108
LH Limbic TempPole 8	LH Cont Par 3	-0.0877	0	(151, 156)	72182
LH Cont Par 6	LH Default Par 6	-0.0877	0	(159, 202)	75408
LH Default PFC 23	RH SalVentAttn PFCl 1	-0.0877	0	(228, 383)	100360
LH SalVentAttn FrOperIns 6	THA-DAl-lh	-0.0878	0	(122, 538)	60500
LH Vis 23	RH Default Temp 3	-0.0878	0	(22, 462)	12374
LH Default Par 2	RH Default PFCdPFCm 10	-0.0878	0	(198, 483)	90275
LH Default PFC 16	RH Limbic TempPole 6	-0.0878	0	(221, 409)	98090
LH SalVentAttn FrOperIns 3	RH Default Par 1	-0.0878	0	(119, 452)	59118
LH Limbic OFC 6	RH Vis 12	-0.0878	0	(143, 261)	69043
LH Default Temp 3	RH SomMot 32	-0.0878	0	(187, 316)	86148
LH Limbic TempPole 5	RH Limbic TempPole 8	-0.0878	0	(148, 411)	71228
LH SomMot 5	LH SomMot 33	-0.0878	0	(43, 71)	22903
LH Default PFC 16	RH SalVentAttn Med 12	-0.0878	0	(221, 395)	98076
LH SalVentAttn Med 3	RH SomMot 14	-0.0878	0	(130, 298)	63672
LH Limbic TempPole 4	RH Cont PFCl 14	-0.0878	0	(147, 436)	70848
LH Limbic OFC 5	LH Default PFC 30	-0.0878	0	(142, 235)	68607
LH SalVentAttn Med 1	RH Cont PFCl 8	-0.0878	0	(128, 430)	62957
LH Vis 12	LH SomMot 12	-0.0878	0	(11, 50)	6066
LH Default Temp 12	RH SalVentAttn Med 10	-0.0878	0	(196, 393)	89474
LH Default PFC 25	RH SomMot 13	-0.0879	0	(230, 297)	100921
LH Limbic OFC 4	RH Limbic TempPole 8	-0.0879	0	(141, 411)	68372
LH Vis 17	LH SalVentAttn Med 10	-0.0879	0	(16, 137)	8848
RH Cont Par 1	RH Default PFCdPFCm 15	-0.0879	0	(414, 488)	143524
RH DorsAttn Post 12	RH SalVentAttn PrC 1	-0.0879	0	(345, 373)	131472
LH Default PFC 11	RH SomMot 16	-0.0879	0	(216, 300)	96311
LH Default PFC 26	RH Cont PFCmp 3	-0.0879	0	(231, 451)	101397
LH SalVentAttn FrOperIns 3	HIP-body-rh	-0.0879	0	(119, 505)	59171
LH Limbic TempPole 7	LH Default PFC 28	-0.0879	0	(150, 233)	71857
LH SalVentAttn Med 7	RH Cont Temp 2	-0.0879	0	(134, 421)	65477
LH Default Par 1	RH SalVentAttn PFCl 1	-0.0879	0	(197, 383)	89820
LH Default Temp 6	RH Cont pCun 2	-0.0879	0	(190, 444)	87368
LH SomMot 5	CAU-body-lh	-0.0879	0	(43, 545)	23377
LH SalVentAttn PFCl 1	RH SomMot 35	-0.0879	0	(127, 319)	62421
LH Vis 23	RH SomMot 17	-0.0879	0	(22, 301)	12213
LH Default Temp 2	RH Vis 11	-0.0879	0	(186, 260)	85726
LH Limbic TempPole 5	RH Limbic OFC 7	-0.0879	0	(148, 403)	71220
LH Vis 14	RH SalVentAttn Med 7	-0.0879	0	(13, 390)	7487
LH Vis 27	RH Vis 33	-0.088	0	(26, 282)	14308
LH Limbic OFC 5	RH Default PFCdPFCm 3	-0.088	0	(142, 476)	68848
LH Vis 19	LH Default PFC 1	-0.088	0	(18, 206)	9988
RH DorsAttn Post 2	RH Default PFCdPFCm 4	-0.088	0	(335, 477)	129451
LH Default PFC 3	RH DorsAttn FEF 3	-0.088	0	(208, 360)	93647
LH Limbic TempPole 5	RH Vis 28	-0.088	0	(148, 277)	71094
LH SalVentAttn FrOperIns 2	CAU-VA-lh	-0.088	0	(118, 543)	58775
LH Limbic TempPole 3	RH SomMot 8	-0.088	0	(146, 292)	70298
LH SalVentAttn FrOperIns 7	RH Default Par 2	-0.088	0	(123, 453)	60845
LH Default Par 1	RH SalVentAttn Med 13	-0.0881	0	(197, 396)	89833
LH Limbic OFC 4	RH SomMot 5	-0.0881	0	(141, 289)	68250
LH Vis 33	RH Limbic TempPole 1	-0.0881	0	(32, 404)	17571
LH Vis 13	RH Cont Cing 2	-0.0881	0	(12, 447)	7004
LH Cont Temp 1	RH SomMot 46	-0.0881	0	(162, 330)	76712
LH Vis 29	RH Default Temp 8	-0.0881	0	(28, 467)	15544
LH Default PFC 8	RH Default PFCv 2	-0.0881	0	(213, 471)	95468
LH SalVentAttn Med 9	RH Vis 4	-0.0881	0	(136, 253)	66144
LH Cont pCun 2	RH SalVentAttn FrOperIns 2	-0.0881	0	(177, 375)	82502
LH Vis 19	LH Default PFC 19	-0.0881	0	(18, 224)	10006
LH Limbic TempPole 4	RH SomMot 23	-0.0881	0	(147, 307)	70719
LH SomMot 13	LH DorsAttn Post 15	-0.0881	0	(51, 100)	26976
LH SomMot 5	RH Vis 27	-0.0881	0	(43, 276)	23108
LH Default PFC 18	RH SalVentAttn TempOccPar 2	-0.0881	0	(223, 366)	98708
LH Limbic TempPole 8	RH DorsAttn Post 6	-0.0881	0	(151, 339)	72365
LH Vis 26	RH SomMot 25	-0.0881	0	(25, 309)	13808
RH Cont PFCl 18	RH Default Par 6	-0.0881	0	(440, 457)	146756
LH Limbic TempPole 5	RH Limbic OFC 5	-0.0882	0	(148, 401)	71218
LH Vis 19	LH Default Par 6	-0.0882	0	(18, 202)	9984
LH Default Temp 5	RH DorsAttn Post 4	-0.0882	0	(189, 337)	86898
LH Vis 24	RH Vis 15	-0.0882	0	(23, 264)	12706
RH DorsAttn Post 2	aGP-rh	-0.0882	0	(335, 526)	129500
RH DorsAttn Post 2	HIP-head-l-rh	-0.0882	0	(335, 504)	129478
RH SomMot 26	RH Default Temp 10	-0.0882	0	(310, 469)	123693
LH Default PFC 3	RH Cont PFCl 13	-0.0882	0	(208, 435)	93722
LH Default Temp 11	THA-VAia-lh	-0.0882	0	(195, 530)	89254
LH Vis 29	RH SomMot 35	-0.0882	0	(28, 319)	15396
LH SalVentAttn FrOperIns 6	THA-DP-lh	-0.0882	0	(122, 549)	60511
LH Default Par 5	LH Default PFC 13	-0.0882	0	(201, 218)	91069
LH Default PFC 7	RH Vis 28	-0.0882	0	(212, 277)	94934
LH Limbic TempPole 5	THA-VPm-lh	-0.0882	0	(148, 534)	71351
LH Default PFC 13	RH Vis 20	-0.0882	0	(218, 269)	96951
LH Vis 35	LH SomMot 16	-0.0882	0	(34, 54)	18260
RH DorsAttn Post 2	RH Default PFCdPFCm 12	-0.0882	0	(335, 485)	129459
LH SalVentAttn Med 7	RH SalVentAttn Med 1	-0.0882	0	(134, 384)	65440
LH Default PFC 23	RH Vis 12	-0.0883	0	(228, 261)	100238
LH Vis 16	LH SomMot 26	-0.0883	0	(15, 64)	8238
LH Cont Par 2	RH SalVentAttn Med 1	-0.0883	0	(155, 384)	74008
LH Limbic OFC 2	RH SalVentAttn FrOperIns 7	-0.0883	0	(139, 380)	67516
LH Limbic TempPole 5	LH Limbic TempPole 6	-0.0883	0	(148, 149)	70966
RH Cont Par 4	RH Default PFCdPFCm 6	-0.0883	0	(417, 479)	143926
LH Default Temp 2	LH Default PFC 15	-0.0883	0	(186, 220)	85686
LH Limbic OFC 5	RH DorsAttn Post 22	-0.0883	0	(142, 355)	68727
LH Default Temp 5	RH SalVentAttn Med 5	-0.0883	0	(189, 388)	86949
LH Vis 29	RH Vis 13	-0.0883	0	(28, 262)	15339
LH Default PFC 13	RH Vis 16	-0.0883	0	(218, 265)	96947
LH Default Par 8	RH Cont PFCl 9	-0.0883	0	(204, 431)	92332
LH Default Par 8	RH SalVentAttn TempOccPar 8	-0.0883	0	(204, 372)	92273
LH Cont Par 3	RH Limbic TempPole 7	-0.0884	0	(156, 410)	74431
LH Default PFC 7	PUT-DA-lh	-0.0884	0	(212, 540)	95197
RH SomMot 19	RH Cont PFCl 17	-0.0884	0	(303, 439)	121941
LH Default PFC 5	RH SalVentAttn PrC 1	-0.0884	0	(210, 373)	94347
RH DorsAttn Post 3	CAU-VA-rh	-0.0884	0	(336, 516)	129707
LH Default PFC 4	HIP-tail-lh	-0.0884	0	(209, 533)	94164
LH Vis 38	LH DorsAttn Post 15	-0.0884	0	(37, 100)	19857
LH Default Temp 2	LH Default PFC 23	-0.0884	0	(186, 228)	85694
LH Default PFC 24	RH DorsAttn Post 18	-0.0884	0	(229, 351)	100652
LH Default PFC 17	RH Default pCunPCC 7	-0.0884	0	(222, 495)	98507
RH Vis 9	RH SalVentAttn Med 5	-0.0884	0	(258, 388)	109650
LH Limbic TempPole 8	RH SomMot 30	-0.0884	0	(151, 314)	72340
LH Default Temp 8	HIP-head-m2-rh	-0.0884	0	(192, 501)	88148
RH DorsAttn FEF 1	RH SalVentAttn FrOperIns 9	-0.0884	0	(358, 382)	134094
RH SomMot 25	RH Default pCunPCC 6	-0.0884	0	(309, 494)	123475
LH SomMot 12	LH SalVentAttn Med 10	-0.0884	0	(50, 137)	26511
LH Default Temp 3	RH SomMot 5	-0.0884	0	(187, 289)	86121
LH Vis 25	LH Cont PFCmp 1	-0.0885	0	(24, 182)	13153
LH SomMot 12	LH SomMot 45	-0.0885	0	(50, 83)	26457
LH Cont Par 5	LH Default PFC 28	-0.0885	0	(158, 233)	75045
LH Limbic OFC 4	RH Default Temp 7	-0.0885	0	(141, 466)	68427
LH Cont Par 8	RH Default Temp 4	-0.0885	0	(161, 463)	76454
LH Cont PFCd 1	LH Default Temp 10	-0.0885	0	(163, 194)	76966
RH SalVentAttn Med 5	RH Default PFCdPFCm 3	-0.0885	0	(388, 476)	139573
LH Default PFC 4	RH Vis 19	-0.0885	0	(209, 268)	93899
LH Default Temp 10	LH Default PFC 14	-0.0885	0	(194, 219)	88585
LH Cont Par 5	RH Limbic TempPole 4	-0.0885	0	(158, 407)	75219
RH Default PFCdPFCm 5	THA-VAs-lh	-0.0885	0	(478, 536)	150388
LH Vis 14	RH SalVentAttn FrOperIns 3	-0.0885	0	(13, 376)	7473
LH SalVentAttn Med 2	RH Cont PFCv 1	-0.0885	0	(129, 422)	63373
LH SalVentAttn PFCl 1	HIP-head-l-rh	-0.0885	0	(127, 504)	62606
LH Limbic OFC 3	NAc-shell-lh	-0.0885	0	(140, 550)	68099
LH Limbic OFC 3	CAU-tail-rh	-0.0885	0	(140, 519)	68068
RH DorsAttn Post 3	HIP-head-m2-rh	-0.0885	0	(336, 501)	129692
LH Limbic OFC 3	RH SomMot 42	-0.0885	0	(140, 326)	67875
LH Vis 15	RH Default PFCv 2	-0.0885	0	(14, 471)	8107
LH SalVentAttn Med 7	RH Cont Par 4	-0.0885	0	(134, 417)	65473
LH Cont Par 7	LH Default Temp 12	-0.0886	0	(160, 196)	75795
LH Limbic TempPole 5	RH SalVentAttn Med 11	-0.0886	0	(148, 394)	71211
LH Default Par 1	RH Cont PFCmp 3	-0.0886	0	(197, 451)	89888
LH Cont pCun 2	RH DorsAttn Post 1	-0.0886	0	(177, 334)	82461
LH SomMot 4	RH SalVentAttn FrOperIns 5	-0.0886	0	(42, 378)	22700
LH Limbic OFC 1	THA-DP-lh	-0.0886	0	(138, 549)	67271
RH Vis 5	RH Cont PFCl 13	-0.0886	0	(254, 435)	108511
LH Default Temp 9	THA-VAia-lh	-0.0886	0	(193, 530)	88537
LH Limbic OFC 3	THA-DAm-rh	-0.0886	0	(140, 510)	68059
LH SomMot 19	RH Cont PFCl 20	-0.0886	0	(57, 442)	30309
LH SomMot 3	LH SomMot 23	-0.0886	0	(41, 61)	21872
RH Vis 16	RH SomMot 16	-0.0887	0	(265, 300)	111599
LH SomMot 17	LH Default PFC 25	-0.0887	0	(55, 230)	29104
LH Default PFC 20	RH SalVentAttn Med 13	-0.0887	0	(225, 396)	99395
LH Limbic TempPole 5	HIP-head-m2-lh	-0.0887	0	(148, 528)	71345
LH Limbic OFC 5	RH DorsAttn Post 17	-0.0887	0	(142, 350)	68722
LH Default PFC 25	PUT-DP-rh	-0.0887	0	(230, 515)	101139
LH Vis 36	LH SalVentAttn Med 3	-0.0887	0	(35, 130)	18854
LH Limbic TempPole 6	LH Default Temp 11	-0.0887	0	(149, 195)	71416
LH SomMot 19	LH SalVentAttn Med 5	-0.0887	0	(57, 132)	29999
LH Limbic TempPole 4	RH Vis 1	-0.0887	0	(147, 250)	70662
LH Vis 32	LH SalVentAttn Med 2	-0.0887	0	(31, 129)	16775
LH Default Par 1	RH Default Par 2	-0.0887	0	(197, 453)	89890
RH SomMot 25	RH Cont PFCl 18	-0.0887	0	(309, 440)	123421
LH Limbic TempPole 10	RH Default PFCdPFCm 9	-0.0887	0	(153, 482)	73309
LH Limbic TempPole 10	RH Default PFCdPFCm 10	-0.0887	0	(153, 483)	73310
LH Default Temp 3	RH SomMot 7	-0.0887	0	(187, 291)	86123
LH Vis 18	LH SomMot 5	-0.0888	0	(17, 43)	9290
RH Cont PFCl 8	NAc-core-lh	-0.0888	0	(430, 551)	145675
LH Default PFC 3	RH SalVentAttn TempOccPar 3	-0.0888	0	(208, 367)	93654
LH Default PFC 5	LH Default PFC 24	-0.0888	0	(210, 229)	94203
LH Vis 11	RH Default pCunPCC 2	-0.0888	0	(10, 490)	5964
LH Limbic TempPole 4	RH Vis 12	-0.0888	0	(147, 261)	70673
LH Default Par 8	RH Cont PFCv 1	-0.0888	0	(204, 422)	92323
LH Limbic TempPole 6	RH DorsAttn PrCv 1	-0.0888	0	(149, 362)	71583
LH Cont Par 6	aGP-lh	-0.0888	0	(159, 553)	75759
LH Default Temp 2	RH Vis 8	-0.0888	0	(186, 257)	85723
LH SalVentAttn FrOperIns 2	RH Vis 10	-0.0888	0	(118, 259)	58491
LH Default Temp 5	CAU-VA-lh	-0.0888	0	(189, 543)	87104
LH SomMot 5	RH SomMot 4	-0.0888	0	(43, 288)	23120
LH SomMot 3	LH SomMot 20	-0.0888	0	(41, 58)	21869
LH SomMot 3	LH DorsAttn Post 14	-0.0888	0	(41, 99)	21910
LH Limbic TempPole 7	RH Default pCunPCC 4	-0.0888	0	(150, 492)	72116
LH DorsAttn FEF 4	RH Vis 6	-0.0889	0	(108, 255)	54092
RH SomMot 25	RH Cont pCun 1	-0.0889	0	(309, 443)	123424
RH Cont Par 5	RH Default PFCdPFCm 5	-0.0889	0	(418, 478)	144060
RH DorsAttn Post 9	aGP-lh	-0.0889	0	(342, 553)	131025
RH Vis 22	RH Default PFCdPFCm 5	-0.0889	0	(271, 478)	113484
LH Default PFC 4	PUT-VP-lh	-0.0889	0	(209, 541)	94172
LH Default PFC 17	RH Default PFCdPFCm 5	-0.0889	0	(222, 478)	98490
LH Default PFC 3	RH DorsAttn Post 8	-0.089	0	(208, 341)	93628
LH Vis 14	RH SalVentAttn PFCl 1	-0.089	0	(13, 383)	7480
LH Default Temp 9	RH Cont PFCl 9	-0.089	0	(193, 431)	88438
RH DorsAttn Post 2	RH Default Temp 3	-0.089	0	(335, 462)	129436
LH Default PFC 20	RH DorsAttn Post 9	-0.089	0	(225, 342)	99341
LH Default Par 8	RH SalVentAttn TempOccPar 7	-0.089	0	(204, 371)	92272
LH Default PFC 3	RH DorsAttn Post 1	-0.089	0	(208, 334)	93621
LH Vis 10	RH Limbic TempPole 2	-0.089	0	(9, 405)	5336
LH Limbic OFC 6	RH SalVentAttn FrOperIns 8	-0.089	0	(143, 381)	69163
LH Limbic TempPole 4	RH Vis 30	-0.089	0	(147, 279)	70691
LH Default PFC 24	RH Cont PFCl 7	-0.089	0	(229, 429)	100730
LH SalVentAttn FrOperIns 2	LH Default pCunPCC 11	-0.089	0	(118, 246)	58478
LH Default PFC 24	RH Cont Par 6	-0.0891	0	(229, 419)	100720
LH Default PFC 6	RH SomMot 4	-0.0891	0	(211, 288)	94604
LH SalVentAttn FrOperIns 4	RH Limbic TempPole 10	-0.0891	0	(120, 413)	59512
LH Default Par 1	RH SalVentAttn Med 2	-0.0891	0	(197, 385)	89822
LH SomMot 46	LH Cont PFCl 4	-0.0891	0	(84, 169)	43050
