## Supplementary Information for "Exploring the Link Between Body Physiology and Cognition: The Role of the Brain and Aging" (part 20 of 20)

### Sheet: Table S13 (continued)
Table S13. Feature importance for the top rsMRI phenotype: Pearson correlation between the g-factor predicted by the stacked brain model (composite brain marker) and functional connectivity between nodes within the Schaefer7n500p-IV parcellation
RH Cont Temp 1	THA-VAs-lh	-0.0891	0	(420, 536)	144385
LH SomMot 45	RH Default pCunPCC 11	-0.0891	0	(83, 499)	42911
LH Limbic OFC 6	RH Limbic TempPole 3	-0.0891	0	(143, 406)	69188
LH Limbic TempPole 9	RH SomMot 31	-0.0891	0	(152, 315)	72742
LH Default Par 6	mAMY-lh	-0.0891	0	(202, 548)	91750
LH Default PFC 4	LH Default pCunPCC 4	-0.0891	0	(209, 239)	93870
LH Limbic TempPole 5	CAU-body-rh	-0.0891	0	(148, 518)	71335
LH Vis 31	LH SalVentAttn Med 4	-0.0891	0	(30, 131)	16255
LH Cont PFCl 5	RH Cont Cing 3	-0.0891	0	(170, 448)	79922
LH Limbic TempPole 5	HIP-body-lh	-0.0891	0	(148, 532)	71349
LH SomMot 5	RH DorsAttn Post 14	-0.0891	0	(43, 347)	23179
RH Default PFCdPFCm 4	CAU-tail-lh	-0.0891	0	(477, 546)	150323
LH Limbic OFC 2	HIP-tail-lh	-0.0891	0	(139, 533)	67669
LH Vis 13	LH SomMot 6	-0.0891	0	(12, 44)	6601
LH Limbic TempPole 6	LH Default Par 9	-0.0892	0	(149, 205)	71426
LH Limbic TempPole 3	RH SomMot 7	-0.0892	0	(146, 291)	70297
LH Vis 23	RH Default Temp 8	-0.0892	0	(22, 467)	12379
LH Limbic OFC 2	RH Default pCunPCC 2	-0.0892	0	(139, 490)	67626
LH Vis 37	LH Default pCunPCC 6	-0.0892	0	(36, 241)	19482
LH Default Temp 4	RH Vis 28	-0.0892	0	(188, 277)	86474
LH Default PFC 20	RH SalVentAttn FrOperIns 8	-0.0893	0	(225, 381)	99380
LH Limbic OFC 4	LH Limbic TempPole 10	-0.0893	0	(141, 153)	68114
LH Default Temp 10	RH Cont Par 1	-0.0893	0	(194, 414)	88780
RH Vis 27	RH Default PFCdPFCm 13	-0.0893	0	(276, 486)	114887
LH Limbic TempPole 4	RH Vis 5	-0.0893	0	(147, 254)	70666
LH Vis 29	RH Cont Par 5	-0.0894	0	(28, 418)	15495
LH Limbic TempPole 5	THA-VPl-lh	-0.0894	0	(148, 535)	71352
LH Default PFC 1	RH Vis 35	-0.0894	0	(206, 284)	92880
LH Default Par 8	RH DorsAttn PrCv 1	-0.0894	0	(204, 362)	92263
LH Limbic TempPole 10	RH Default PFCdPFCm 11	-0.0894	0	(153, 484)	73311
LH SomMot 17	LH Default PFC 15	-0.0894	0	(55, 220)	29094
LH Default PFC 24	RH Default Temp 10	-0.0894	0	(229, 469)	100770
LH Default Par 1	LH Default pCunPCC 5	-0.0895	0	(197, 240)	89677
LH Default Par 8	RH Default pCunPCC 7	-0.0895	0	(204, 495)	92396
LH Default Par 4	CAU-DA-lh	-0.0895	0	(200, 544)	91043
LH Default Temp 4	RH SomMot 9	-0.0895	0	(188, 293)	86490
LH Limbic TempPole 4	RH Cont Par 5	-0.0895	0	(147, 418)	70830
LH Limbic OFC 5	RH Default PFCv 2	-0.0895	0	(142, 471)	68843
LH Vis 29	LH Default pCunPCC 4	-0.0895	0	(28, 239)	15316
LH DorsAttn FEF 3	RH DorsAttn Post 13	-0.0895	0	(107, 346)	53738
LH Limbic TempPole 4	THA-VAia-lh	-0.0895	0	(147, 530)	70942
RH DorsAttn Post 12	RH SalVentAttn FrOperIns 1	-0.0895	0	(345, 374)	131473
LH Cont Par 3	RH Default Par 6	-0.0895	0	(156, 457)	74478
LH Limbic TempPole 3	RH Vis 32	-0.0895	0	(146, 281)	70287
RH Cont Par 6	CAU-DA-lh	-0.0896	0	(419, 544)	144260
LH Default PFC 15	RH SomMot 40	-0.0896	0	(220, 324)	97673
LH Vis 15	LH DorsAttn Post 6	-0.0896	0	(14, 91)	7727
LH Default PFC 23	RH Vis 28	-0.0896	0	(228, 277)	100254
LH Default Temp 11	RH Vis 18	-0.0896	0	(195, 267)	88991
LH Default Par 9	aGP-rh	-0.0896	0	(205, 526)	92775
LH Cont Par 6	RH Default Par 4	-0.0896	0	(159, 455)	75661
LH SalVentAttn PFCl 1	RH Default pCunPCC 9	-0.0897	0	(127, 497)	62599
LH SomMot 3	LH SomMot 15	-0.0897	0	(41, 53)	21864
LH Limbic OFC 5	RH Cont PFCl 16	-0.0897	0	(142, 438)	68810
LH Limbic TempPole 3	RH SomMot 29	-0.0897	0	(146, 313)	70319
LH Limbic OFC 2	LH Cont PFCl 1	-0.0897	0	(139, 166)	67302
LH Limbic TempPole 7	RH Default Temp 3	-0.0897	0	(150, 462)	72086
LH Default Par 5	RH Vis 8	-0.0897	0	(201, 257)	91108
LH Limbic OFC 3	LH Limbic TempPole 8	-0.0898	0	(140, 151)	67700
LH Limbic OFC 5	lAMY-lh	-0.0898	0	(142, 547)	68919
LH Vis 29	RH Cont Temp 1	-0.0898	0	(28, 420)	15497
LH Default Par 6	CAU-body-rh	-0.0898	0	(202, 518)	91720
LH Default Temp 9	HIP-tail-lh	-0.0898	0	(193, 533)	88540
LH Default Par 1	RH SomMot 46	-0.0898	0	(197, 330)	89767
RH SomMot 25	RH Cont PFCl 7	-0.0898	0	(309, 429)	123410
LH Vis 12	RH SomMot 14	-0.0898	0	(11, 298)	6314
LH Cont Par 6	RH Default PFCdPFCm 1	-0.0898	0	(159, 474)	75680
LH Limbic OFC 1	PUT-VA-lh	-0.0898	0	(138, 539)	67261
RH Default PFCdPFCm 5	NAc-core-rh	-0.0898	0	(478, 524)	150376
LH Cont Par 6	RH Default Par 3	-0.0898	0	(159, 454)	75660
LH Default Temp 12	RH SalVentAttn Med 4	-0.0898	0	(196, 387)	89468
LH Default PFC 25	CAU-VA-rh	-0.0898	0	(230, 516)	101140
LH Default Par 3	RH Cont Par 3	-0.0898	0	(199, 416)	90562
LH Default Temp 2	RH Vis 9	-0.0898	0	(186, 258)	85724
RH SalVentAttn Med 5	PUT-DP-rh	-0.0898	0	(388, 515)	139612
LH Limbic OFC 6	RH Default Par 8	-0.0898	0	(143, 459)	69241
LH Limbic TempPole 7	LH Cont Cing 1	-0.0898	0	(150, 179)	71803
LH Limbic TempPole 5	RH SomMot 8	-0.0899	0	(148, 292)	71109
LH Cont Par 4	RH Cont Par 2	-0.0899	0	(157, 415)	74832
LH SomMot 17	RH Vis 29	-0.0899	0	(55, 278)	29152
LH Limbic TempPole 4	RH SomMot 30	-0.0899	0	(147, 314)	70726
LH Default PFC 23	RH SomMot 24	-0.0899	0	(228, 308)	100285
LH Limbic TempPole 6	RH SalVentAttn Med 4	-0.09	0	(149, 387)	71608
RH DorsAttn Post 5	RH SalVentAttn TempOccPar 3	-0.09	0	(338, 367)	129989
LH SalVentAttn Med 8	LH Default PFC 18	-0.09	0	(135, 223)	65697
LH SalVentAttn Med 3	RH SomMot 10	-0.09	0	(130, 294)	63668
LH SalVentAttn FrOperIns 4	RH Cont PFCl 1	-0.09	0	(120, 423)	59522
LH Limbic TempPole 3	RH SomMot 49	-0.09	0	(146, 333)	70339
LH Limbic TempPole 8	HIP-head-l-lh	-0.09	0	(151, 531)	72557
LH Default PFC 19	RH SomMot 7	-0.09	0	(224, 291)	98962
LH Vis 31	LH Cont Par 4	-0.09	0	(30, 157)	16281
LH Limbic OFC 4	RH Limbic TempPole 5	-0.09	0	(141, 408)	68369
RH Default PFCdPFCm 5	THA-VPl-lh	-0.09	0	(478, 535)	150387
RH Default PFCdPFCm 5	lAMY-rh	-0.09	0	(478, 520)	150372
RH Cont Par 4	RH Default PFCdPFCm 2	-0.0901	0	(417, 475)	143922
LH Vis 17	NAc-core-lh	-0.0901	0	(16, 551)	9262
LH Cont Par 2	RH Default Par 8	-0.0901	0	(155, 459)	74083
LH SalVentAttn PFCl 1	RH Default pCunPCC 5	-0.0901	0	(127, 493)	62595
LH Cont Par 2	RH Default Par 1	-0.0901	0	(155, 452)	74076
LH Limbic TempPole 4	RH SomMot 35	-0.0901	0	(147, 319)	70731
LH Limbic TempPole 5	RH SomMot 6	-0.0901	0	(148, 290)	71107
RH Cont PFCl 5	RH Cont Cing 3	-0.0901	0	(427, 448)	145200
LH Default Temp 11	RH Cont PFCmp 1	-0.0901	0	(195, 449)	89173
LH SomMot 17	RH Vis 10	-0.0901	0	(55, 259)	29133
RH Vis 21	RH Default pCunPCC 8	-0.0901	0	(270, 496)	113220
LH Vis 29	RH Vis 14	-0.0901	0	(28, 263)	15340
LH SomMot 7	LH Default Temp 12	-0.0901	0	(45, 196)	24045
LH Limbic TempPole 8	RH DorsAttn Post 3	-0.0901	0	(151, 336)	72362
LH Cont Par 6	RH Default PFCdPFCm 6	-0.0902	0	(159, 479)	75685
RH DorsAttn Post 5	RH SalVentAttn Med 4	-0.0902	0	(338, 387)	130009
LH Limbic OFC 5	LH Default pCunPCC 5	-0.0902	0	(142, 240)	68612
LH Limbic TempPole 10	LH Cont OFC 1	-0.0902	0	(153, 165)	72992
LH Vis 36	RH SomMot 22	-0.0902	0	(35, 306)	19030
LH Default pCunPCC 6	RH Vis 6	-0.0902	0	(241, 255)	104366
LH Default Par 1	RH Limbic TempPole 4	-0.0902	0	(197, 407)	89844
LH Limbic TempPole 10	LH Cont Par 2	-0.0902	0	(153, 155)	72982
LH Cont OFC 1	RH SalVentAttn TempOccPar 1	-0.0902	0	(165, 365)	77914
LH Vis 15	RH Default PFCdPFCm 2	-0.0902	0	(14, 475)	8111
LH Default Temp 11	RH Default Par 3	-0.0902	0	(195, 454)	89178
LH Default Temp 10	RH Cont Temp 1	-0.0902	0	(194, 420)	88786
LH Limbic TempPole 7	RH DorsAttn FEF 4	-0.0902	0	(150, 361)	71985
LH Default Par 6	RH Vis 23	-0.0902	0	(202, 272)	91474
LH Limbic TempPole 3	RH SomMot 40	-0.0902	0	(146, 324)	70330
LH SomMot 4	LH Cont Par 6	-0.0902	0	(42, 159)	22481
RH Default PFCdPFCm 5	THA-DP-rh	-0.0902	0	(478, 522)	150374
LH Default PFC 20	RH Default Temp 7	-0.0902	0	(225, 466)	99465
LH Cont Par 5	RH Cont PFCl 10	-0.0903	0	(158, 432)	75244
LH Default PFC 19	RH SomMot 5	-0.0903	0	(224, 289)	98960
LH Cont Par 4	RH Default PFCdPFCm 15	-0.0903	0	(157, 488)	74905
LH Default Par 5	LH Default PFC 8	-0.0903	0	(201, 213)	91064
LH Limbic OFC 4	RH Limbic OFC 4	-0.0903	0	(141, 400)	68361
LH Default Temp 2	RH Vis 6	-0.0903	0	(186, 255)	85721
LH Vis 24	RH Limbic TempPole 2	-0.0903	0	(23, 405)	12847
LH Limbic OFC 2	LH Default Temp 8	-0.0903	0	(139, 192)	67328
LH Default Temp 7	LH Default pCunPCC 3	-0.0903	0	(191, 238)	87524
LH Default PFC 24	RH SalVentAttn PrC 1	-0.0904	0	(229, 373)	100674
LH Limbic OFC 6	RH Limbic OFC 4	-0.0904	0	(143, 400)	69182
LH Default Temp 3	LH Default PHC 1	-0.0904	0	(187, 248)	86080
LH Limbic TempPole 3	RH SomMot 1	-0.0904	0	(146, 285)	70291
LH Vis 24	RH Cont PFCl 1	-0.0904	0	(23, 423)	12865
LH Default PFC 24	RH DorsAttn PrCv 1	-0.0904	0	(229, 362)	100663
LH Vis 25	LH SomMot 16	-0.0904	0	(24, 54)	13025
LH Default PFC 23	RH SomMot 40	-0.0904	0	(228, 324)	100301
LH SalVentAttn Med 3	RH Vis 32	-0.0904	0	(130, 281)	63655
LH Default PFC 23	RH DorsAttn Post 1	-0.0904	0	(228, 334)	100311
LH Default Par 6	mAMY-rh	-0.0905	0	(202, 521)	91723
LH Cont Par 4	RH Cont Cing 1	-0.0905	0	(157, 446)	74863
RH DorsAttn Post 2	NAc-core-rh	-0.0905	0	(335, 524)	129498
LH SalVentAttn Med 7	RH SalVentAttn Med 2	-0.0905	0	(134, 385)	65441
LH Cont Par 6	RH DorsAttn Post 10	-0.0905	0	(159, 343)	75549
LH Default PFC 11	RH DorsAttn Post 1	-0.0905	0	(216, 334)	96345
LH Default PFC 16	RH SalVentAttn Med 4	-0.0905	0	(221, 387)	98068
LH Limbic OFC 2	LH Default Temp 5	-0.0905	0	(139, 189)	67325
LH Vis 17	LH Default Temp 9	-0.0906	0	(16, 193)	8904
LH Vis 31	LH SomMot 35	-0.0906	0	(30, 73)	16197
LH Limbic TempPole 8	RH Default Par 6	-0.0906	0	(151, 457)	72483
RH Vis 26	HIP-head-m1-lh	-0.0906	0	(275, 527)	114651
LH Default Par 2	RH Default pCunPCC 2	-0.0906	0	(198, 490)	90282
LH Vis 11	RH Default PFCdPFCm 5	-0.0906	0	(10, 478)	5952
LH Limbic OFC 3	RH SomMot 31	-0.0906	0	(140, 315)	67864
RH Vis 28	RH Default Par 2	-0.0906	0	(277, 453)	115130
LH Default Temp 12	RH SomMot 33	-0.0906	0	(196, 317)	89398
LH Default PFC 8	RH Cont PFCl 5	-0.0906	0	(213, 427)	95424
LH Vis 36	HIP-head-m2-rh	-0.0906	0	(35, 501)	19225
LH Limbic TempPole 5	RH Limbic OFC 6	-0.0906	0	(148, 402)	71219
LH Default Temp 10	RH Cont PFCl 1	-0.0906	0	(194, 423)	88789
LH Limbic OFC 5	RH SomMot 17	-0.0906	0	(142, 301)	68673
RH DorsAttn Post 5	RH SalVentAttn TempOccPar 5	-0.0906	0	(338, 369)	129991
LH Default Par 6	RH SomMot 49	-0.0906	0	(202, 333)	91535
LH Vis 19	LH Default Par 5	-0.0907	0	(18, 201)	9983
LH Default PFC 8	RH Default PFCdPFCm 6	-0.0907	0	(213, 479)	95476
LH Default Temp 11	LH Default Par 8	-0.0907	0	(195, 204)	88928
LH Default Par 5	CAU-DA-rh	-0.0907	0	(201, 517)	91368
LH Cont Par 6	RH DorsAttn Post 3	-0.0907	0	(159, 336)	75542
LH Vis 31	LH SomMot 38	-0.0907	0	(30, 76)	16200
LH Default Temp 11	LH Default PFC 3	-0.0907	0	(195, 208)	88932
RH Vis 5	RH Cont PFCl 9	-0.0907	0	(254, 431)	108507
LH Vis 28	RH Vis 9	-0.0907	0	(27, 258)	14810
RH DorsAttn Post 5	RH DorsAttn Post 13	-0.0907	0	(338, 346)	129968
LH DorsAttn PrCv 1	RH Default Temp 8	-0.0908	0	(109, 467)	54748
LH SomMot 10	LH Default PFC 27	-0.0908	0	(48, 232)	25599
LH Limbic OFC 4	LH Cont PFCl 4	-0.0908	0	(141, 169)	68130
LH Default PFC 17	RH Cont PFCl 7	-0.0908	0	(222, 429)	98441
LH Default Temp 1	THA-VAs-lh	-0.0908	0	(185, 536)	85635
RH Vis 13	RH Cont PFCl 7	-0.0908	0	(262, 429)	110861
LH Limbic TempPole 6	LH Cont pCun 2	-0.0908	0	(149, 177)	71398
LH Default PFC 17	RH Default PFCdPFCm 6	-0.0908	0	(222, 479)	98491
LH Default PFC 8	RH Default pCunPCC 11	-0.0908	0	(213, 499)	95496
LH Default PFC 24	RH DorsAttn Post 24	-0.0908	0	(229, 357)	100658
LH Cont PFCl 1	RH Cont Cing 1	-0.0908	0	(166, 446)	78382
RH SomMot 25	RH Cont PFCl 9	-0.0908	0	(309, 431)	123412
LH Default PFC 24	RH Cont PFCl 14	-0.0908	0	(229, 436)	100737
LH Default PFC 4	mAMY-rh	-0.0908	0	(209, 521)	94152
LH Default Par 5	RH Default Temp 8	-0.0908	0	(201, 467)	91318
RH DorsAttn Post 12	RH Cont PFCl 16	-0.0909	0	(345, 438)	131537
LH Limbic TempPole 5	LH Default Par 8	-0.0909	0	(148, 204)	71021
LH Vis 11	CAU-VA-rh	-0.0909	0	(10, 516)	5990
LH Vis 17	LH Cont pCun 1	-0.0909	0	(16, 176)	8887
LH Limbic OFC 6	RH SalVentAttn Med 10	-0.0909	0	(143, 393)	69175
LH Limbic TempPole 8	LH Cont pCun 3	-0.0909	0	(151, 178)	72204
LH Vis 17	LH SomMot 6	-0.0909	0	(16, 44)	8755
LH Default Par 2	NAc-core-rh	-0.0909	0	(198, 524)	90316
LH Default PFC 7	RH DorsAttn Post 16	-0.0909	0	(212, 349)	95006
LH SalVentAttn ParOper 3	RH Limbic TempPole 5	-0.0909	0	(113, 408)	56455
RH DorsAttn Post 2	RH Default Par 2	-0.0909	0	(335, 453)	129427
RH DorsAttn Post 5	RH DorsAttn PrCv 3	-0.0909	0	(338, 364)	129986
LH Cont Par 4	RH SalVentAttn TempOccPar 4	-0.0909	0	(157, 368)	74785
LH Limbic TempPole 7	LH Cont PFCl 9	-0.0909	0	(150, 174)	71798
LH Limbic TempPole 3	RH DorsAttn Post 17	-0.0909	0	(146, 350)	70356
LH Cont Par 2	RH Default Par 3	-0.0909	0	(155, 454)	74078
LH Default Temp 3	LH Default Temp 8	-0.091	0	(187, 192)	86024
LH Default Par 1	RH SalVentAttn Med 12	-0.091	0	(197, 395)	89832
LH Limbic OFC 6	RH SalVentAttn Med 11	-0.091	0	(143, 394)	69176
LH Default PFC 17	HIP-head-m2-rh	-0.091	0	(222, 501)	98513
LH Vis 26	RH Default Par 3	-0.091	0	(25, 454)	13953
RH SomMot 36	RH DorsAttn FEF 4	-0.091	0	(320, 361)	125960
LH Default PFC 3	RH DorsAttn Post 2	-0.091	0	(208, 335)	93622
LH SomMot 45	RH Default Par 3	-0.091	0	(83, 454)	42866
LH Default Par 6	lAMY-lh	-0.091	0	(202, 547)	91749
LH Cont Par 5	RH Default PFCdPFCm 5	-0.091	0	(158, 478)	75290
LH Default Par 8	RH Cont PFCl 2	-0.091	0	(204, 424)	92325
LH SomMot 17	LH DorsAttn Post 7	-0.091	0	(55, 92)	28966
LH Limbic TempPole 4	NAc-core-lh	-0.0911	0	(147, 551)	70963
LH Default Temp 9	mAMY-rh	-0.0911	0	(193, 521)	88528
LH Limbic TempPole 3	RH DorsAttn Post 19	-0.0911	0	(146, 352)	70358
LH Default PFC 8	THA-DAl-rh	-0.0911	0	(213, 511)	95508
LH Vis 31	LH Limbic OFC 3	-0.0911	0	(30, 140)	16264
LH Default Temp 5	RH SalVentAttn Med 13	-0.0911	0	(189, 396)	86957
LH Default Temp 5	RH SomMot 18	-0.0912	0	(189, 302)	86863
RH Vis 5	RH Cont PFCl 1	-0.0912	0	(254, 423)	108499
LH Cont Par 4	RH SalVentAttn FrOperIns 2	-0.0912	0	(157, 375)	74792
LH Limbic OFC 6	RH Cont pCun 3	-0.0912	0	(143, 445)	69227
LH Default PFC 14	RH SalVentAttn FrOperIns 2	-0.0912	0	(219, 375)	97391
LH SalVentAttn Med 7	RH Limbic TempPole 10	-0.0912	0	(134, 413)	65469
LH Default Par 1	RH Limbic OFC 3	-0.0913	0	(197, 399)	89836
LH Limbic OFC 4	RH Limbic OFC 1	-0.0913	0	(141, 397)	68358
LH Limbic OFC 5	LH Default pCunPCC 4	-0.0913	0	(142, 239)	68611
LH Default PFC 14	RH SalVentAttn PFCl 1	-0.0913	0	(219, 383)	97399
RH SomMot 25	RH Default PFCdPFCm 9	-0.0913	0	(309, 482)	123463
LH Default PFC 7	RH SomMot 22	-0.0913	0	(212, 306)	94963
LH Limbic OFC 2	THA-DP-lh	-0.0913	0	(139, 549)	67685
LH Vis 12	LH SomMot 45	-0.0913	0	(11, 83)	6099
LH Default PFC 19	RH SomMot 47	-0.0913	0	(224, 331)	99002
LH SomMot 16	RH Cont PFCl 8	-0.0913	0	(54, 430)	28806
RH Vis 5	RH Cont PFCl 15	-0.0914	0	(254, 437)	108513
RH Cont Par 6	RH Default PFCdPFCm 10	-0.0914	0	(419, 483)	144199
LH Default PFC 27	RH DorsAttn Post 20	-0.0914	0	(232, 353)	101620
LH Cont Par 6	RH Default Temp 10	-0.0914	0	(159, 469)	75675
LH Default PFC 24	RH SalVentAttn TempOccPar 8	-0.0914	0	(229, 372)	100673
LH SomMot 7	LH SalVentAttn Med 10	-0.0914	0	(45, 137)	23986
RH DorsAttn Post 4	NAc-shell-lh	-0.0914	0	(337, 550)	129957
LH SomMot 7	LH Limbic TempPole 1	-0.0914	0	(45, 144)	23993
LH Default PFC 20	RH Cont PFCl 5	-0.0914	0	(225, 427)	99426
LH Limbic TempPole 5	RH Limbic TempPole 4	-0.0915	0	(148, 407)	71224
LH Limbic OFC 6	LH Default PFC 12	-0.0915	0	(143, 217)	68999
LH Limbic TempPole 5	LH Default PFC 15	-0.0915	0	(148, 220)	71037
LH Limbic TempPole 6	LH Cont pCun 1	-0.0915	0	(149, 176)	71397
LH Vis 37	LH SomMot 11	-0.0915	0	(36, 49)	19290
LH Vis 29	LH Default pCunPCC 10	-0.0915	0	(28, 245)	15322
RH Vis 2	RH Default PFCdPFCm 8	-0.0915	0	(251, 481)	107657
LH Vis 17	LH Limbic TempPole 7	-0.0915	0	(16, 150)	8861
RH Vis 28	RH Cont PFCmp 1	-0.0915	0	(277, 449)	115126
LH Limbic OFC 2	RH Default pCunPCC 10	-0.0916	0	(139, 498)	67634
LH Limbic OFC 5	RH Cont PFCv 1	-0.0916	0	(142, 422)	68794
LH Default PFC 24	RH SalVentAttn TempOccPar 1	-0.0916	0	(229, 365)	100666
LH Limbic TempPole 6	RH Vis 17	-0.0916	0	(149, 266)	71487
LH Vis 31	LH Limbic TempPole 8	-0.0916	0	(30, 151)	16275
LH Cont Par 6	RH DorsAttn Post 9	-0.0917	0	(159, 342)	75548
LH SomMot 46	LH Cont PFCl 8	-0.0917	0	(84, 173)	43054
LH SomMot 16	RH Default Temp 2	-0.0917	0	(54, 461)	28837
LH Default PFC 18	RH Limbic TempPole 1	-0.0917	0	(223, 404)	98746
LH Default Temp 3	LH Default PFC 9	-0.0917	0	(187, 214)	86046
LH Vis 26	RH Default PFCdPFCm 15	-0.0917	0	(25, 488)	13987
LH SalVentAttn FrOperIns 2	RH Vis 2	-0.0917	0	(118, 251)	58483
LH Default Temp 3	RH SomMot 8	-0.0917	0	(187, 292)	86124
LH SalVentAttn FrOperIns 7	RH SalVentAttn FrOperIns 7	-0.0917	0	(123, 380)	60772
LH Limbic TempPole 5	PUT-DP-lh	-0.0918	0	(148, 542)	71359
LH Cont Par 1	LH Cont Par 7	-0.0918	0	(154, 160)	73386
LH Limbic TempPole 7	RH Default PFCdPFCm 7	-0.0918	0	(150, 480)	72104
LH Default Temp 3	RH Vis 6	-0.0918	0	(187, 255)	86087
LH Default Temp 1	RH Default PFCdPFCm 15	-0.0918	0	(185, 488)	85587
LH Default PFC 19	RH SomMot 1	-0.0918	0	(224, 285)	98956
LH Limbic TempPole 5	LH Default PFC 26	-0.0918	0	(148, 231)	71048
LH SalVentAttn FrOperIns 4	RH Cont Par 4	-0.0918	0	(120, 417)	59516
LH SomMot 13	RH SomMot 44	-0.0918	0	(51, 328)	27204
LH Default PFC 7	CAU-VA-lh	-0.0919	0	(212, 543)	95200
LH Vis 36	RH SalVentAttn TempOccPar 3	-0.0919	0	(35, 367)	19091
LH Default Temp 3	RH Vis 32	-0.0919	0	(187, 281)	86113
LH Default PFC 25	RH Default pCunPCC 8	-0.0919	0	(230, 496)	101120
LH Vis 29	RH Default Temp 9	-0.0919	0	(28, 468)	15545
LH Vis 23	RH Default PFCdPFCm 6	-0.0919	0	(22, 479)	12391
LH Vis 29	RH Cont PFCl 10	-0.0919	0	(28, 432)	15509
LH SomMot 16	RH Default PFCv 1	-0.0919	0	(54, 470)	28846
LH Vis 15	LH Default PFC 10	-0.0919	0	(14, 215)	7851
LH Limbic TempPole 6	LH Default PFC 18	-0.0919	0	(149, 223)	71444
LH Default Temp 2	LH Default Par 1	-0.092	0	(186, 197)	85663
LH Limbic TempPole 5	LH Default PFC 17	-0.092	0	(148, 222)	71039
RH DorsAttn Post 2	HIP-head-l-lh	-0.092	0	(335, 531)	129505
LH SalVentAttn Med 7	RH Limbic OFC 1	-0.092	0	(134, 397)	65453
LH Limbic OFC 5	RH SomMot 16	-0.092	0	(142, 300)	68672
LH Limbic TempPole 8	RH Default Temp 4	-0.092	0	(151, 463)	72489
LH Limbic OFC 6	RH Cont Par 3	-0.092	0	(143, 416)	69198
LH Default Par 5	PUT-VP-rh	-0.092	0	(201, 514)	91365
RH Default PFCdPFCm 2	HIP-head-m1-rh	-0.092	0	(475, 500)	150124
LH Default PFC 17	RH SomMot 30	-0.0921	0	(222, 314)	98326
LH Default PFC 24	RH SalVentAttn FrOperIns 8	-0.0921	0	(229, 381)	100682
LH Cont Par 6	RH Default PFCv 3	-0.0921	0	(159, 472)	75678
LH SalVentAttn FrOperIns 10	LH Default PFC 17	-0.0921	0	(126, 222)	61898
LH Cont Par 2	RH Default Temp 10	-0.0921	0	(155, 469)	74093
LH Default PFC 16	RH SalVentAttn Med 9	-0.0922	0	(221, 392)	98073
RH Cont Temp 1	RH Default PFCv 2	-0.0922	0	(420, 471)	144320
RH DorsAttn Post 2	HIP-head-m1-lh	-0.0922	0	(335, 527)	129501
LH Cont Par 5	LH Default pCunPCC 6	-0.0922	0	(158, 241)	75053
LH Vis 26	RH Default PFCdPFCm 2	-0.0922	0	(25, 475)	13974
LH Limbic OFC 5	RH Default Par 8	-0.0922	0	(142, 459)	68831
LH Default Temp 9	LH Default PFC 19	-0.0922	0	(193, 224)	88231
LH Limbic TempPole 8	RH Default Temp 1	-0.0922	0	(151, 460)	72486
LH Default PFC 18	LH Default PFC 25	-0.0923	0	(223, 230)	98572
RH SalVentAttn Med 5	THA-VAia-lh	-0.0923	0	(388, 530)	139627
LH Limbic TempPole 8	RH DorsAttn Post 8	-0.0923	0	(151, 341)	72367
LH Default Temp 9	RH Cont PFCl 16	-0.0923	0	(193, 438)	88445
LH Limbic TempPole 7	RH Default PFCdPFCm 6	-0.0923	0	(150, 479)	72103
LH Default Temp 5	RH Cont Par 2	-0.0923	0	(189, 415)	86976
LH Default PFC 8	RH Default PFCdPFCm 12	-0.0923	0	(213, 485)	95482
RH DorsAttn Post 2	RH Default PFCv 1	-0.0924	0	(335, 470)	129444
LH Vis 17	CAU-body-lh	-0.0924	0	(16, 545)	9256
LH SomMot 5	LH DorsAttn Post 7	-0.0924	0	(43, 92)	22924
LH Vis 32	LH Limbic OFC 3	-0.0924	0	(31, 140)	16786
LH Default Temp 11	RH Vis 26	-0.0924	0	(195, 275)	88999
LH Cont Par 2	RH Cont PFCv 1	-0.0924	0	(155, 422)	74046
LH Limbic TempPole 3	RH DorsAttn Post 18	-0.0924	0	(146, 351)	70357
LH Default Temp 2	RH Vis 7	-0.0924	0	(186, 256)	85722
LH Vis 19	LH Default PFC 5	-0.0924	0	(18, 210)	9992
LH Default PFC 19	RH SomMot 18	-0.0924	0	(224, 302)	98973
LH Cont pCun 2	RH DorsAttn Post 2	-0.0924	0	(177, 335)	82462
RH Cont Temp 1	RH Default pCunPCC 2	-0.0924	0	(420, 490)	144339
LH Default PFC 7	PUT-VP-lh	-0.0924	0	(212, 541)	95198
LH Limbic OFC 3	CAU-VA-lh	-0.0925	0	(140, 543)	68092
LH Vis 24	LH Default PFC 27	-0.0925	0	(23, 232)	12674
LH Default PFC 5	LH Default PFC 27	-0.0925	0	(210, 232)	94206
LH Limbic OFC 5	RH Vis 8	-0.0925	0	(142, 257)	68629
LH Default Temp 3	LH Default pCunPCC 5	-0.0925	0	(187, 240)	86072
LH SomMot 6	LH SomMot 11	-0.0925	0	(44, 49)	23390
LH Default PFC 25	RH SalVentAttn TempOccPar 5	-0.0925	0	(230, 369)	100993
LH Default PFC 18	RH Cont PFCl 18	-0.0926	0	(223, 440)	98782
RH Vis 5	RH Default PFCdPFCm 3	-0.0926	0	(254, 476)	108552
RH Default PFCdPFCm 5	CAU-body-rh	-0.0926	0	(478, 518)	150370
LH Limbic TempPole 10	RH Cont PFCl 10	-0.0926	0	(153, 432)	73259
LH Limbic TempPole 10	RH Default pCunPCC 8	-0.0926	0	(153, 496)	73323
LH Limbic TempPole 7	LH Default PFC 11	-0.0926	0	(150, 216)	71840
LH Limbic OFC 4	RH Limbic TempPole 7	-0.0926	0	(141, 410)	68371
LH Vis 12	RH SomMot 10	-0.0926	0	(11, 294)	6310
LH Limbic OFC 2	RH SalVentAttn PrC 1	-0.0926	0	(139, 373)	67509
LH Default Temp 11	RH Vis 24	-0.0926	0	(195, 273)	88997
RH Cont Par 6	RH Default Par 3	-0.0926	0	(419, 454)	144170
LH Default PFC 20	RH Limbic OFC 3	-0.0926	0	(225, 399)	99398
LH Limbic TempPole 6	THA-DAl-rh	-0.0927	0	(149, 511)	71732
LH SalVentAttn FrOperIns 5	RH SomMot 45	-0.0927	0	(121, 329)	59860
LH Vis 26	RH Default PFCdPFCm 11	-0.0927	0	(25, 484)	13983
LH Limbic TempPole 6	NAc-core-lh	-0.0927	0	(149, 551)	71772
LH Limbic TempPole 4	LH Default PFC 24	-0.0927	0	(147, 229)	70641
LH Default PFC 17	THA-VAia-rh	-0.0927	0	(222, 503)	98515
LH Vis 19	LH Default PFC 13	-0.0927	0	(18, 218)	10000
LH Cont Par 6	RH Cont PFCl 10	-0.0927	0	(159, 432)	75638
RH DorsAttn Post 2	RH Default PFCdPFCm 5	-0.0927	0	(335, 478)	129452
LH Default PFC 8	RH Default Temp 2	-0.0928	0	(213, 461)	95458
LH Vis 32	LH SalVentAttn Med 3	-0.0928	0	(31, 130)	16776
LH SalVentAttn Med 7	RH Default Temp 8	-0.0928	0	(134, 467)	65523
LH Default Par 5	LH Default PFC 18	-0.0928	0	(201, 223)	91074
LH Vis 15	RH Default Par 6	-0.0928	0	(14, 457)	8093
LH Default PFC 7	RH SomMot 3	-0.0928	0	(212, 287)	94944
LH SalVentAttn Med 9	HIP-body-lh	-0.0928	0	(136, 532)	66423
LH Default PFC 18	RH Default pCunPCC 6	-0.0928	0	(223, 494)	98836
LH SalVentAttn FrOperIns 2	RH Vis 6	-0.0928	0	(118, 255)	58487
LH Cont Par 2	HIP-head-m1-lh	-0.0928	0	(155, 527)	74151
LH Limbic OFC 4	RH Limbic TempPole 10	-0.0928	0	(141, 413)	68374
LH Limbic TempPole 3	RH DorsAttn Post 20	-0.0929	0	(146, 353)	70359
RH DorsAttn Post 2	HIP-tail-rh	-0.0929	0	(335, 506)	129480
LH Default PFC 16	RH DorsAttn PrCv 2	-0.0929	0	(221, 363)	98044
LH Limbic TempPole 5	LH Default PFC 12	-0.0929	0	(148, 217)	71034
LH SalVentAttn Med 7	RH SalVentAttn Med 5	-0.0929	0	(134, 388)	65444
LH Default PFC 24	RH Cont PFCl 11	-0.0929	0	(229, 433)	100734
LH Limbic OFC 4	RH Default Temp 2	-0.0929	0	(141, 461)	68422
LH Limbic OFC 5	RH SalVentAttn FrOperIns 9	-0.0929	0	(142, 382)	68754
LH Limbic OFC 4	RH Default PFCv 4	-0.093	0	(141, 473)	68434
LH SomMot 17	LH Default pCunPCC 2	-0.093	0	(55, 237)	29111
LH Cont Par 4	RH Default PFCdPFCm 10	-0.093	0	(157, 483)	74900
LH Limbic TempPole 8	RH Default Temp 3	-0.093	0	(151, 462)	72488
LH Vis 17	pGP-lh	-0.093	0	(16, 552)	9263
LH Limbic OFC 4	LH Cont OFC 1	-0.093	0	(141, 165)	68126
LH Limbic OFC 3	RH SomMot 41	-0.093	0	(140, 325)	67874
RH Cont Par 5	RH Default PFCdPFCm 6	-0.093	0	(418, 479)	144061
LH Default PFC 20	RH DorsAttn Post 12	-0.093	0	(225, 345)	99344
RH DorsAttn Post 2	RH Default PFCdPFCm 1	-0.093	0	(335, 474)	129448
LH Vis 11	RH Default PFCdPFCm 4	-0.093	0	(10, 477)	5951
LH Limbic OFC 4	LH Cont PFCmp 1	-0.0931	0	(141, 182)	68143
LH Limbic TempPole 10	CAU-body-lh	-0.0931	0	(153, 545)	73372
LH Default PFC 20	RH Default Temp 9	-0.0931	0	(225, 468)	99467
LH Default PFC 18	RH Cont PFCl 15	-0.0931	0	(223, 437)	98779
LH Cont Par 6	RH Default PFCdPFCm 2	-0.0931	0	(159, 475)	75681
LH Limbic TempPole 4	RH Vis 11	-0.0931	0	(147, 260)	70672
LH Default Temp 7	aGP-rh	-0.0931	0	(191, 526)	87812
LH Default PFC 20	RH Cont Temp 1	-0.0932	0	(225, 420)	99419
RH Vis 28	RH Default pCunPCC 4	-0.0932	0	(277, 492)	115169
LH Limbic OFC 3	RH SomMot 43	-0.0932	0	(140, 327)	67876
LH Vis 31	RH Default Par 5	-0.0932	0	(30, 456)	16580
RH Cont Par 3	RH Default PFCdPFCm 13	-0.0932	0	(416, 486)	143797
LH Default PFC 8	RH Default PFCdPFCm 11	-0.0932	0	(213, 484)	95481
LH Vis 31	THA-VPm-rh	-0.0932	0	(30, 507)	16631
RH Vis 14	RH Cont Par 5	-0.0932	0	(263, 418)	111140
LH Default PFC 2	pGP-rh	-0.0933	0	(207, 525)	93467
LH Vis 17	LH Limbic TempPole 6	-0.0933	0	(16, 149)	8860
RH SomMot 13	RH Default PFCdPFCm 1	-0.0933	0	(297, 474)	120461
LH Limbic TempPole 8	RH Cont PFCl 13	-0.0933	0	(151, 435)	72461
RH DorsAttn Post 24	THA-VAia-lh	-0.0933	0	(357, 530)	134047
LH Default Temp 5	RH SalVentAttn Med 8	-0.0933	0	(189, 391)	86952
LH Default pCunPCC 3	RH Vis 34	-0.0933	0	(238, 283)	103455
LH Limbic OFC 5	RH Cont PFCl 1	-0.0933	0	(142, 423)	68795
RH DorsAttn Post 5	RH DorsAttn Post 6	-0.0933	0	(338, 339)	129961
LH SomMot 17	LH Default Temp 7	-0.0933	0	(55, 191)	29065
LH Default Par 5	LH Default PFC 14	-0.0934	0	(201, 219)	91070
LH Default PFC 18	RH DorsAttn Post 13	-0.0934	0	(223, 346)	98688
LH Vis 31	LH DorsAttn Post 7	-0.0934	0	(30, 92)	16216
LH Limbic TempPole 8	LH Default Par 2	-0.0934	0	(151, 198)	72224
RH DorsAttn Post 4	HIP-body-lh	-0.0935	0	(337, 532)	129939
LH Limbic OFC 2	RH Default pCunPCC 4	-0.0935	0	(139, 492)	67628
LH Default Par 8	HIP-head-m2-lh	-0.0935	0	(204, 528)	92429
LH SomMot 1	RH SomMot 14	-0.0935	0	(39, 298)	21084
LH Default Par 5	LH Default PFC 21	-0.0935	0	(201, 226)	91077
LH Default PFC 2	RH SomMot 46	-0.0935	0	(207, 330)	93272
LH Limbic TempPole 5	LH Cont Par 5	-0.0935	0	(148, 158)	70975
LH Vis 12	RH SomMot 8	-0.0935	0	(11, 292)	6308
LH Cont Par 4	RH SalVentAttn PFCl 1	-0.0935	0	(157, 383)	74800
LH Limbic OFC 5	LH Default PFC 24	-0.0935	0	(142, 229)	68601
LH Limbic TempPole 5	RH Cont Par 3	-0.0936	0	(148, 416)	71233
LH Default Par 6	RH Vis 25	-0.0936	0	(202, 274)	91476
LH Default Par 8	RH Cont PFCl 8	-0.0936	0	(204, 430)	92331
RH Vis 25	RH SalVentAttn TempOccPar 7	-0.0936	0	(274, 371)	114217
LH Limbic TempPole 5	THA-VAip-lh	-0.0936	0	(148, 529)	71346
RH Vis 14	RH Limbic TempPole 4	-0.0936	0	(263, 407)	111129
LH Limbic TempPole 6	LH Default Par 6	-0.0936	0	(149, 202)	71423
LH Cont Par 6	RH Cont pCun 1	-0.0936	0	(159, 443)	75649
RH DorsAttn Post 12	RH Cont Temp 1	-0.0936	0	(345, 420)	131519
LH Default PFC 3	RH DorsAttn Post 22	-0.0936	0	(208, 355)	93642
LH SalVentAttn Med 2	HIP-body-lh	-0.0936	0	(129, 532)	63483
LH Cont Par 6	RH Default Par 5	-0.0936	0	(159, 456)	75662
LH Default Par 1	RH SalVentAttn Med 10	-0.0936	0	(197, 393)	89830
LH Limbic TempPole 8	LH Default PFC 5	-0.0936	0	(151, 210)	72236
LH Default pCunPCC 3	RH Vis 30	-0.0937	0	(238, 279)	103451
LH Limbic OFC 2	LH Default PFC 3	-0.0937	0	(139, 208)	67344
LH Limbic OFC 5	LH Default PHC 1	-0.0937	0	(142, 248)	68620
LH Default Temp 2	LH Default Temp 8	-0.0937	0	(186, 192)	85658
LH DorsAttn FEF 3	RH DorsAttn Post 12	-0.0937	0	(107, 345)	53737
LH SalVentAttn Med 7	RH Default Temp 2	-0.0938	0	(134, 461)	65517
LH SalVentAttn Med 9	LH Default pCunPCC 11	-0.0938	0	(136, 246)	66137
RH Vis 25	RH SomMot 30	-0.0938	0	(274, 314)	114160
RH Vis 5	RH Cont PFCl 5	-0.0938	0	(254, 427)	108503
RH Cont Temp 1	HIP-head-m2-rh	-0.0938	0	(420, 501)	144350
LH Default Temp 2	LH Default PFC 24	-0.0938	0	(186, 229)	85695
LH Limbic TempPole 4	RH SomMot 13	-0.0939	0	(147, 297)	70709
RH DorsAttn Post 5	RH SalVentAttn Med 9	-0.0939	0	(338, 392)	130014
RH SomMot 24	RH Default Par 6	-0.0939	0	(308, 457)	123194
LH Vis 16	LH SomMot 10	-0.0939	0	(15, 48)	8222
LH Limbic TempPole 5	CAU-tail-lh	-0.0939	0	(148, 546)	71363
LH SalVentAttn Med 7	RH SalVentAttn Med 3	-0.0939	0	(134, 386)	65442
LH Cont PFCl 6	RH SomMot 29	-0.0939	0	(171, 313)	80169
LH Vis 14	RH SalVentAttn FrOperIns 4	-0.0939	0	(13, 377)	7474
LH Default Par 8	RH Cont Temp 2	-0.094	0	(204, 421)	92322
LH Default PFC 24	RH Cont Cing 3	-0.094	0	(229, 448)	100749
LH Cont Par 3	RH SalVentAttn Med 10	-0.094	0	(156, 393)	74414
LH Limbic TempPole 8	RH Default Temp 9	-0.094	0	(151, 468)	72494
LH Limbic OFC 3	RH DorsAttn Post 1	-0.094	0	(140, 334)	67883
LH Limbic TempPole 7	RH Default pCunPCC 7	-0.0941	0	(150, 495)	72119
LH Default Par 8	RH Default pCunPCC 8	-0.0941	0	(204, 496)	92397
LH SalVentAttn Med 7	RH Limbic TempPole 9	-0.0941	0	(134, 412)	65468
LH Default Par 6	NAc-shell-rh	-0.0941	0	(202, 523)	91725
LH Vis 13	LH DorsAttn Post 9	-0.0941	0	(12, 94)	6651
LH Default Par 6	RH Vis 24	-0.0941	0	(202, 273)	91475
LH Default Par 8	RH Cont PFCl 7	-0.0941	0	(204, 429)	92330
LH Default PFC 8	RH Default Par 4	-0.0941	0	(213, 455)	95452
LH Vis 29	RH SomMot 32	-0.0942	0	(28, 316)	15393
LH Limbic OFC 5	RH DorsAttn Post 24	-0.0942	0	(142, 357)	68729
RH Vis 15	RH SomMot 37	-0.0942	0	(264, 321)	111332
RH DorsAttn Post 4	RH Cont PFCl 12	-0.0942	0	(337, 434)	129841
LH SalVentAttn FrOperIns 6	LH Default pCunPCC 9	-0.0942	0	(122, 244)	60206
LH Vis 23	RH Cont Cing 1	-0.0943	0	(22, 446)	12358
LH Cont Temp 1	RH SomMot 16	-0.0943	0	(162, 300)	76682
LH SomMot 45	THA-VAip-rh	-0.0943	0	(83, 502)	42914
LH SalVentAttn Med 8	LH Cont pCun 2	-0.0943	0	(135, 177)	65651
LH Vis 31	LH Limbic TempPole 6	-0.0943	0	(30, 149)	16273
LH Default PFC 21	RH SomMot 42	-0.0943	0	(226, 326)	99652
RH Default PFCdPFCm 5	THA-DAm-rh	-0.0944	0	(478, 510)	150362
LH Vis 12	RH SomMot 12	-0.0944	0	(11, 296)	6312
RH Vis 24	CAU-tail-lh	-0.0944	0	(273, 546)	114113
LH Vis 29	RH Default PFCdPFCm 14	-0.0944	0	(28, 487)	15564
LH Limbic TempPole 7	LH Cont PFCd 1	-0.0944	0	(150, 163)	71787
LH Limbic OFC 1	HIP-head-m1-lh	-0.0944	0	(138, 527)	67249
LH Default PFC 4	lAMY-lh	-0.0944	0	(209, 547)	94178
LH Vis 25	LH Default Temp 8	-0.0944	0	(24, 192)	13163
LH Default PFC 7	THA-VAip-lh	-0.0945	0	(212, 529)	95186
LH Default PFC 8	RH Default pCunPCC 2	-0.0945	0	(213, 490)	95487
LH Default pCunPCC 3	RH Vis 8	-0.0945	0	(238, 257)	103429
LH Limbic TempPole 7	RH Default pCunPCC 8	-0.0945	0	(150, 496)	72120
LH Default Temp 3	LH Default PFC 24	-0.0945	0	(187, 229)	86061
LH SomMot 17	RH Vis 9	-0.0945	0	(55, 258)	29132
LH Default PFC 17	RH SomMot 45	-0.0945	0	(222, 329)	98341
RH Vis 15	RH SalVentAttn Med 3	-0.0945	0	(264, 386)	111397
LH Limbic OFC 3	PUT-VP-rh	-0.0946	0	(140, 514)	68063
LH Default Par 2	mAMY-lh	-0.0946	0	(198, 548)	90340
LH Cont Par 2	RH SalVentAttn Med 5	-0.0946	0	(155, 388)	74012
LH Default pCunPCC 6	RH SomMot 5	-0.0946	0	(241, 289)	104400
LH Limbic OFC 6	RH Default Par 4	-0.0946	0	(143, 455)	69237
LH Limbic TempPole 6	LH Default PFC 23	-0.0946	0	(149, 228)	71449
LH Limbic OFC 3	RH Cont pCun 1	-0.0946	0	(140, 443)	67992
LH Default PFC 20	RH Cont PFCl 10	-0.0946	0	(225, 432)	99431
LH Default PFC 18	RH SalVentAttn FrOperIns 3	-0.0946	0	(223, 376)	98718
LH Vis 31	LH Limbic TempPole 3	-0.0946	0	(30, 146)	16270
LH Vis 31	RH Cont PFCl 17	-0.0947	0	(30, 439)	16563
LH Default PFC 8	PUT-DA-rh	-0.0947	0	(213, 513)	95510
LH Default PFC 23	RH SalVentAttn TempOccPar 6	-0.0947	0	(228, 370)	100347
LH SomMot 17	LH Default Par 5	-0.0947	0	(55, 201)	29075
LH Limbic OFC 5	RH Default pCunPCC 6	-0.0947	0	(142, 494)	68866
LH Limbic TempPole 5	RH SomMot 9	-0.0947	0	(148, 293)	71110
LH Limbic OFC 6	LH Default Temp 4	-0.0947	0	(143, 188)	68970
LH Cont Par 4	RH SalVentAttn Med 1	-0.0947	0	(157, 384)	74801
RH SomMot 35	THA-VAia-lh	-0.0948	0	(319, 530)	125896
LH Default PFC 19	RH SomMot 44	-0.0948	0	(224, 328)	98999
LH Vis 12	RH SomMot 26	-0.0948	0	(11, 310)	6326
RH Vis 25	RH SomMot 39	-0.0948	0	(274, 323)	114169
LH Default PFC 17	RH Cont PFCv 1	-0.0948	0	(222, 422)	98434
LH Default PFC 16	RH SalVentAttn FrOperIns 5	-0.0948	0	(221, 378)	98059
LH SomMot 17	RH Vis 12	-0.0948	0	(55, 261)	29135
LH Limbic TempPole 7	RH Default PFCdPFCm 1	-0.0949	0	(150, 474)	72098
LH Vis 37	LH SomMot 7	-0.0949	0	(36, 45)	19286
LH Vis 28	RH Vis 32	-0.0949	0	(27, 281)	14833
LH Default Par 6	RH DorsAttn Post 5	-0.0949	0	(202, 338)	91540
LH Default PFC 20	RH SalVentAttn Med 9	-0.0949	0	(225, 392)	99391
LH SalVentAttn Med 9	RH Default pCunPCC 4	-0.0949	0	(136, 492)	66383
RH DorsAttn Post 2	THA-VPl-rh	-0.0949	0	(335, 508)	129482
LH SomMot 13	THA-VPm-rh	-0.0949	0	(51, 507)	27383
LH Limbic OFC 6	RH Vis 21	-0.0949	0	(143, 270)	69052
LH Vis 19	LH Default Par 4	-0.095	0	(18, 200)	9982
LH Limbic TempPole 5	LH Cont Par 4	-0.095	0	(148, 157)	70974
RH DorsAttn Post 2	RH Default PFCdPFCm 9	-0.095	0	(335, 482)	129456
LH SomMot 12	RH SalVentAttn TempOccPar 7	-0.0951	0	(50, 371)	26745
LH Limbic TempPole 1	LH Cont PFCd 1	-0.0951	0	(144, 163)	69354
LH Limbic TempPole 7	HIP-head-m1-lh	-0.0951	0	(150, 527)	72151
LH Limbic OFC 3	RH SomMot 40	-0.0951	0	(140, 324)	67873
LH SomMot 3	LH SomMot 5	-0.0952	0	(41, 43)	21854
RH Vis 14	RH Limbic TempPole 3	-0.0952	0	(263, 406)	111128
LH Cont Par 2	RH Default Temp 5	-0.0952	0	(155, 464)	74088
LH Default PFC 8	RH Default PFCdPFCm 14	-0.0952	0	(213, 487)	95484
LH Vis 23	RH SomMot 16	-0.0952	0	(22, 300)	12212
LH Default PFC 24	RH SalVentAttn TempOccPar 7	-0.0953	0	(229, 371)	100672
RH DorsAttn Post 5	RH SalVentAttn Med 5	-0.0953	0	(338, 388)	130010
LH Default PFC 4	HIP-body-rh	-0.0953	0	(209, 505)	94136
LH Vis 35	LH SomMot 23	-0.0953	0	(34, 61)	18267
LH Limbic TempPole 6	LH Default pCunPCC 12	-0.0953	0	(149, 247)	71468
LH Limbic OFC 4	LH Limbic OFC 6	-0.0953	0	(141, 143)	68104
LH Default Temp 3	LH Default pCunPCC 4	-0.0953	0	(187, 239)	86071
LH Vis 23	RH Default Temp 2	-0.0953	0	(22, 461)	12373
LH Default Temp 11	RH Vis 20	-0.0953	0	(195, 269)	88993
LH Limbic OFC 5	RH Cont PFCl 14	-0.0953	0	(142, 436)	68808
LH Cont Par 2	RH Limbic TempPole 2	-0.0953	0	(155, 405)	74029
LH Default PFC 24	RH DorsAttn PrCv 2	-0.0953	0	(229, 363)	100664
LH Vis 31	LH Limbic OFC 5	-0.0954	0	(30, 142)	16266
RH DorsAttn Post 5	RH SalVentAttn Med 2	-0.0954	0	(338, 385)	130007
LH Limbic OFC 6	RH SalVentAttn Med 2	-0.0954	0	(143, 385)	69167
LH Default Temp 8	CAU-tail-rh	-0.0954	0	(192, 519)	88166
LH Default PFC 17	THA-VAip-lh	-0.0954	0	(222, 529)	98541
LH Vis 14	RH SalVentAttn FrOperIns 5	-0.0954	0	(13, 378)	7475
LH Limbic TempPole 5	RH SomMot 7	-0.0954	0	(148, 291)	71108
RH Vis 27	PUT-VP-rh	-0.0954	0	(276, 514)	114915
LH SalVentAttn Med 9	THA-VAia-rh	-0.0955	0	(136, 503)	66394
LH Default Temp 9	THA-VAs-lh	-0.0955	0	(193, 536)	88543
RH Cont Par 1	RH Default pCunPCC 1	-0.0955	0	(414, 489)	143525
LH Default PFC 8	RH Default PFCv 3	-0.0955	0	(213, 472)	95469
LH Default PFC 9	CAU-VA-lh	-0.0956	0	(214, 543)	95879
LH Limbic OFC 5	RH SalVentAttn Med 6	-0.0956	0	(142, 389)	68761
LH SomMot 5	RH Default pCunPCC 9	-0.0956	0	(43, 497)	23329
LH Default PFC 8	RH Default PFCdPFCm 4	-0.0956	0	(213, 477)	95474
LH Default Par 5	RH Default PFCdPFCm 6	-0.0956	0	(201, 479)	91330
LH Cont Par 3	RH Cont PFCmp 2	-0.0956	0	(156, 450)	74471
LH Limbic TempPole 3	RH DorsAttn Post 16	-0.0957	0	(146, 349)	70355
LH Default PFC 8	RH Default Par 7	-0.0957	0	(213, 458)	95455
LH Vis 15	RH Default Par 8	-0.0957	0	(14, 459)	8095
LH Default Temp 10	aGP-lh	-0.0957	0	(194, 553)	88919
LH Default PFC 19	PUT-DA-lh	-0.0957	0	(224, 540)	99211
LH Limbic OFC 4	RH Limbic OFC 7	-0.0957	0	(141, 403)	68364
LH Limbic TempPole 3	RH SomMot 18	-0.0957	0	(146, 302)	70308
LH Limbic TempPole 4	RH Vis 22	-0.0958	0	(147, 271)	70683
LH Cont Par 6	RH Limbic OFC 5	-0.0959	0	(159, 401)	75607
LH Limbic TempPole 7	RH Default PFCdPFCm 13	-0.0959	0	(150, 486)	72110
LH Limbic TempPole 10	RH Default pCunPCC 4	-0.0959	0	(153, 492)	73319
LH Default PFC 8	RH Default PFCdPFCm 15	-0.096	0	(213, 488)	95485
LH Vis 28	RH Vis 35	-0.096	0	(27, 284)	14836
LH SalVentAttn FrOperIns 6	HIP-head-l-lh	-0.096	0	(122, 531)	60493
LH Limbic TempPole 5	LH Default PFC 14	-0.096	0	(148, 219)	71036
LH Limbic TempPole 6	LH Default Par 2	-0.096	0	(149, 198)	71419
RH Vis 13	RH Default pCunPCC 6	-0.096	0	(262, 494)	110926
LH Limbic OFC 3	PUT-VP-lh	-0.096	0	(140, 541)	68090
LH Vis 17	LH Limbic OFC 6	-0.096	0	(16, 143)	8854
LH SomMot 4	RH Cont PFCl 10	-0.0961	0	(42, 432)	22754
LH Default PFC 8	RH Default Temp 10	-0.0961	0	(213, 469)	95466
LH Limbic TempPole 5	RH Limbic TempPole 3	-0.0961	0	(148, 406)	71223
LH SomMot 17	LH Default PFC 1	-0.0961	0	(55, 206)	29080
LH Default Temp 10	RH Limbic TempPole 10	-0.0961	0	(194, 413)	88779
LH SalVentAttn Med 9	RH Vis 30	-0.0961	0	(136, 279)	66170
RH Vis 6	RH Limbic TempPole 2	-0.0962	0	(255, 405)	108779
RH Vis 25	RH SomMot 41	-0.0962	0	(274, 325)	114171
LH Default Temp 10	RH Cont PFCl 5	-0.0963	0	(194, 427)	88793
LH Limbic TempPole 5	RH SomMot 1	-0.0963	0	(148, 285)	71102
LH Limbic TempPole 4	LH Default Temp 5	-0.0963	0	(147, 189)	70601
LH Cont Par 2	RH Limbic OFC 6	-0.0963	0	(155, 402)	74026
LH Default Temp 8	RH SomMot 11	-0.0963	0	(192, 295)	87942
RH DorsAttn Post 2	RH Default Par 5	-0.0963	0	(335, 456)	129430
LH Default Par 6	RH DorsAttn Post 4	-0.0963	0	(202, 337)	91539
LH Cont Par 5	RH Default PFCdPFCm 12	-0.0963	0	(158, 485)	75297
LH Vis 28	RH Vis 8	-0.0963	0	(27, 257)	14809
LH Default PFC 18	LH Default pCunPCC 2	-0.0964	0	(223, 237)	98579
LH Limbic OFC 5	LH Default pCunPCC 3	-0.0964	0	(142, 238)	68610
RH Vis 35	RH Default PFCdPFCm 2	-0.0964	0	(284, 475)	117056
LH DorsAttn PrCv 1	LH SalVentAttn Med 10	-0.0964	0	(109, 137)	54418
LH Limbic TempPole 6	LH Default pCunPCC 9	-0.0964	0	(149, 244)	71465
RH Default PFCdPFCm 5	NAc-shell-rh	-0.0964	0	(478, 523)	150375
LH Limbic TempPole 5	RH Vis 23	-0.0964	0	(148, 272)	71089
LH Vis 32	RH SalVentAttn TempOccPar 6	-0.0964	0	(31, 370)	17016
LH SomMot 10	LH Cont Cing 2	-0.0965	0	(48, 180)	25547
LH Vis 29	RH Cont Par 6	-0.0965	0	(28, 419)	15496
LH Vis 35	LH SalVentAttn ParOper 3	-0.0965	0	(34, 113)	18319
RH Default PFCdPFCm 5	HIP-body-rh	-0.0965	0	(478, 505)	150357
RH Vis 13	RH Default pCunPCC 11	-0.0965	0	(262, 499)	110931
LH Default Temp 2	LH Default PFC 16	-0.0965	0	(186, 221)	85687
LH Limbic OFC 5	RH DorsAttn FEF 4	-0.0965	0	(142, 361)	68733
LH Limbic OFC 4	RH Limbic OFC 6	-0.0965	0	(141, 402)	68363
LH Vis 32	LH SalVentAttn FrOperIns 6	-0.0966	0	(31, 122)	16768
LH Cont Par 2	PUT-DP-rh	-0.0966	0	(155, 515)	74139
LH Vis 31	RH Cont PFCl 19	-0.0966	0	(30, 441)	16565
LH Vis 29	RH SomMot 24	-0.0966	0	(28, 308)	15385
LH Default PFC 17	RH SomMot 22	-0.0967	0	(222, 306)	98318
LH Limbic TempPole 6	RH Vis 9	-0.0967	0	(149, 258)	71479
LH Limbic OFC 5	RH SomMot 25	-0.0967	0	(142, 309)	68681
LH Default Par 9	pGP-rh	-0.0967	0	(205, 525)	92774
LH Limbic TempPole 7	RH Default PFCdPFCm 12	-0.0967	0	(150, 485)	72109
LH SalVentAttn FrOperIns 2	RH Vis 5	-0.0967	0	(118, 254)	58486
LH Default PFC 4	RH Default PFCdPFCm 2	-0.0967	0	(209, 475)	94106
LH Limbic TempPole 5	THA-VAs-lh	-0.0968	0	(148, 536)	71353
LH Limbic OFC 5	RH Cont PFCl 2	-0.0968	0	(142, 424)	68796
LH Vis 27	RH Vis 35	-0.0968	0	(26, 284)	14310
LH Limbic TempPole 3	RH DorsAttn Post 5	-0.0968	0	(146, 338)	70344
LH Vis 35	LH SalVentAttn ParOper 5	-0.0968	0	(34, 115)	18321
LH Default PFC 18	LH Default PFC 29	-0.0969	0	(223, 234)	98576
LH Limbic TempPole 5	LH Default pCunPCC 7	-0.0969	0	(148, 242)	71059
LH Vis 29	RH Default PFCdPFCm 5	-0.0969	0	(28, 478)	15555
LH Default PFC 23	RH SomMot 29	-0.0969	0	(228, 313)	100290
LH DorsAttn PrCv 1	LH Limbic OFC 3	-0.0969	0	(109, 140)	54421
RH SomMot 25	RH Default Temp 3	-0.097	0	(309, 462)	123443
LH Vis 14	RH SalVentAttn Med 1	-0.097	0	(13, 384)	7481
LH SalVentAttn FrOperIns 10	LH Default PFC 7	-0.097	0	(126, 212)	61888
LH Cont Par 7	LH Default Par 1	-0.097	0	(160, 197)	75796
LH Limbic TempPole 5	RH SomMot 5	-0.0971	0	(148, 289)	71106
LH Default Temp 5	RH SomMot 24	-0.0971	0	(189, 308)	86869
LH Default Temp 3	LH Default PFC 30	-0.0971	0	(187, 235)	86067
LH Default PFC 8	RH Cont Par 6	-0.0971	0	(213, 419)	95416
LH Default pCunPCC 3	RH Vis 22	-0.0971	0	(238, 271)	103443
LH Default PFC 21	RH DorsAttn Post 1	-0.0971	0	(226, 334)	99660
LH Default PFC 21	RH DorsAttn Post 10	-0.0971	0	(226, 343)	99669
LH Cont Par 4	RH Default Par 6	-0.0972	0	(157, 457)	74874
LH Default Temp 10	RH Cont PFCl 7	-0.0972	0	(194, 429)	88795
LH Vis 19	LH Default PFC 16	-0.0972	0	(18, 221)	10003
RH Default PFCdPFCm 5	pGP-rh	-0.0973	0	(478, 525)	150377
LH SalVentAttn Med 7	RH Cont Par 5	-0.0973	0	(134, 418)	65474
LH Default PFC 8	RH Default PFCdPFCm 8	-0.0973	0	(213, 481)	95478
LH Limbic OFC 3	pGP-lh	-0.0973	0	(140, 552)	68101
RH SomMot 25	RH Default Par 7	-0.0973	0	(309, 458)	123439
LH Limbic OFC 6	RH Cont Par 6	-0.0973	0	(143, 419)	69201
LH SomMot 45	RH Default Temp 10	-0.0974	0	(83, 469)	42881
LH Default Temp 6	RH SalVentAttn Med 8	-0.0974	0	(190, 391)	87315
LH Limbic TempPole 5	RH Cont Par 1	-0.0974	0	(148, 414)	71231
LH Vis 17	LH Cont pCun 2	-0.0974	0	(16, 177)	8888
LH Default Temp 2	LH Default PFC 28	-0.0974	0	(186, 233)	85699
RH DorsAttn Post 2	THA-VAia-rh	-0.0975	0	(335, 503)	129477
LH Limbic OFC 3	RH SomMot 47	-0.0975	0	(140, 331)	67880
LH SalVentAttn FrOperIns 6	THA-VAia-lh	-0.0976	0	(122, 530)	60492
LH Default PFC 8	RH Cont PFCl 3	-0.0976	0	(213, 425)	95422
LH Default PFC 3	RH SomMot 49	-0.0977	0	(208, 333)	93620
RH Vis 25	RH Vis 34	-0.0977	0	(274, 283)	114129
LH Default PFC 18	RH Cont PFCl 20	-0.0977	0	(223, 442)	98784
LH Default PFC 14	RH SalVentAttn FrOperIns 8	-0.0977	0	(219, 381)	97397
LH Default PFC 18	RH Cont PFCl 14	-0.0977	0	(223, 436)	98778
LH SalVentAttn FrOperIns 7	HIP-tail-rh	-0.0977	0	(123, 506)	60898
LH Vis 31	HIP-head-l-rh	-0.0978	0	(30, 504)	16628
LH Vis 26	RH Default PFCdPFCm 4	-0.0979	0	(25, 477)	13976
LH Default Temp 2	LH Default PFC 14	-0.0979	0	(186, 219)	85685
LH SalVentAttn PFCl 1	HIP-head-m2-rh	-0.0979	0	(127, 501)	62603
LH Default PFC 17	RH Default PFCdPFCm 15	-0.098	0	(222, 488)	98500
LH Default PFC 8	RH Default Par 3	-0.098	0	(213, 454)	95451
LH Default PFC 18	RH Cont PFCl 12	-0.098	0	(223, 434)	98776
LH Cont Par 2	RH Default pCunPCC 2	-0.098	0	(155, 490)	74114
RH SomMot 25	RH Cont Cing 3	-0.098	0	(309, 448)	123429
LH Limbic OFC 6	LH Default Par 9	-0.098	0	(143, 205)	68987
LH Vis 15	RH Default PFCdPFCm 1	-0.098	0	(14, 474)	8110
LH Default Temp 11	RH Vis 15	-0.098	0	(195, 264)	88988
LH Cont Par 5	RH Cont PFCmp 1	-0.098	0	(158, 449)	75261
LH Limbic OFC 2	HIP-head-m2-rh	-0.0981	0	(139, 501)	67637
LH Limbic TempPole 6	RH SalVentAttn Med 3	-0.0981	0	(149, 386)	71607
RH Vis 26	RH SomMot 29	-0.0981	0	(275, 313)	114437
LH Default Temp 3	RH SomMot 1	-0.0981	0	(187, 285)	86117
LH Default PFC 6	RH SomMot 9	-0.0981	0	(211, 293)	94609
LH SalVentAttn FrOperIns 2	LH Default PHC 1	-0.0981	0	(118, 248)	58480
LH Cont Par 5	RH Default PFCdPFCm 7	-0.0982	0	(158, 480)	75292
LH Default Temp 8	RH DorsAttn Post 5	-0.0982	0	(192, 338)	87985
LH Vis 28	RH SomMot 3	-0.0984	0	(27, 287)	14839
LH Limbic OFC 5	RH Cont Par 6	-0.0984	0	(142, 419)	68791
LH Default pCunPCC 3	lAMY-lh	-0.0984	0	(238, 547)	103719
RH SomMot 26	RH Default Par 6	-0.0984	0	(310, 457)	123681
LH Limbic TempPole 10	RH Default Temp 8	-0.0984	0	(153, 467)	73294
LH Default Temp 8	RH SomMot 9	-0.0984	0	(192, 293)	87940
LH SalVentAttn Med 2	RH Limbic TempPole 8	-0.0985	0	(129, 411)	63362
LH Limbic TempPole 8	LH Cont PFCl 2	-0.0985	0	(151, 167)	72193
LH Limbic TempPole 5	LH Default PFC 18	-0.0986	0	(148, 223)	71040
LH Default Par 5	LH Default PFC 9	-0.0986	0	(201, 214)	91065
LH Default PFC 20	RH Default Temp 8	-0.0986	0	(225, 467)	99466
RH Vis 16	RH SomMot 17	-0.0986	0	(265, 301)	111600
LH Default PFC 16	RH Cont PFCl 14	-0.0986	0	(221, 436)	98117
LH Default Temp 4	RH Vis 32	-0.0987	0	(188, 281)	86478
LH Limbic OFC 2	THA-VAip-rh	-0.0987	0	(139, 502)	67638
LH Default Temp 4	RH DorsAttn PrCv 3	-0.0987	0	(188, 364)	86561
LH Default Temp 10	RH Default Par 7	-0.0987	0	(194, 458)	88824
LH Limbic TempPole 5	LH Cont Par 3	-0.0987	0	(148, 156)	70973
LH Limbic OFC 2	RH SalVentAttn FrOperIns 6	-0.0988	0	(139, 379)	67515
LH Default PFC 18	RH Cont PFCl 2	-0.0988	0	(223, 424)	98766
LH Vis 36	LH Cont pCun 2	-0.0988	0	(35, 177)	18901
LH Default PFC 11	RH SomMot 4	-0.0988	0	(216, 288)	96299
LH SomMot 17	LH Cont PFCl 7	-0.0988	0	(55, 172)	29046
LH Vis 36	LH SalVentAttn FrOperIns 3	-0.0989	0	(35, 119)	18843
LH Cont Par 2	RH Default PFCdPFCm 6	-0.0989	0	(155, 479)	74103
LH Default PFC 3	RH SomMot 45	-0.0989	0	(208, 329)	93616
LH Default PFC 8	RH Default PFCv 4	-0.0989	0	(213, 473)	95470
LH Default Temp 11	LH Default Par 3	-0.0989	0	(195, 199)	88923
LH Vis 23	LH Cont PFCl 3	-0.0989	0	(22, 168)	12080
LH Limbic TempPole 6	LH Cont PFCl 8	-0.099	0	(149, 173)	71394
LH Vis 19	LH Default Par 7	-0.099	0	(18, 203)	9985
LH Default Temp 11	LH Default Par 6	-0.099	0	(195, 202)	88926
LH Default PFC 17	RH Default pCunPCC 10	-0.099	0	(222, 498)	98510
LH Vis 26	RH Default PFCdPFCm 3	-0.0991	0	(25, 476)	13975
LH Limbic TempPole 8	RH Default Par 1	-0.0991	0	(151, 452)	72478
LH Limbic TempPole 5	RH Vis 29	-0.0991	0	(148, 278)	71095
LH Default PFC 8	PUT-DP-rh	-0.0991	0	(213, 515)	95512
LH Default Par 1	RH Limbic OFC 5	-0.0992	0	(197, 401)	89838
LH Vis 32	LH SalVentAttn FrOperIns 5	-0.0992	0	(31, 121)	16767
RH Vis 28	RH Default pCunPCC 9	-0.0993	0	(277, 497)	115174
LH Limbic TempPole 2	RH DorsAttn FEF 4	-0.0994	0	(145, 361)	69960
LH Default PFC 3	RH Cont Par 4	-0.0994	0	(208, 417)	93704
LH Default Temp 10	RH Cont Temp 2	-0.0994	0	(194, 421)	88787
LH Default Temp 5	RH DorsAttn Post 9	-0.0994	0	(189, 342)	86903
RH DorsAttn Post 4	HIP-tail-lh	-0.0995	0	(337, 533)	129940
LH Cont Par 2	RH Limbic TempPole 3	-0.0996	0	(155, 406)	74030
LH Default PFC 24	RH SalVentAttn TempOccPar 3	-0.0996	0	(229, 367)	100668
LH Default Temp 5	CAU-tail-lh	-0.0996	0	(189, 546)	87107
LH Default Temp 9	pGP-rh	-0.0996	0	(193, 525)	88532
LH Default Par 1	RH Limbic OFC 1	-0.0996	0	(197, 397)	89834
LH Cont Par 2	RH Default Par 2	-0.0996	0	(155, 453)	74077
LH Limbic TempPole 6	LH Default Temp 10	-0.0996	0	(149, 194)	71415
LH Vis 29	LH Default pCunPCC 8	-0.0997	0	(28, 243)	15320
LH Limbic OFC 4	RH Cont Par 1	-0.0997	0	(141, 414)	68375
LH Vis 14	RH SalVentAttn TempOccPar 8	-0.0997	0	(13, 372)	7469
LH Limbic OFC 1	PUT-DA-lh	-0.0997	0	(138, 540)	67262
LH Vis 29	RH Vis 8	-0.0997	0	(28, 257)	15334
LH Vis 29	LH Default pCunPCC 1	-0.0997	0	(28, 236)	15313
LH Limbic OFC 5	RH Vis 1	-0.0998	0	(142, 250)	68622
LH Vis 31	LH SomMot 40	-0.0998	0	(30, 78)	16202
LH Default Temp 8	RH SomMot 12	-0.0998	0	(192, 296)	87943
LH SomMot 16	PUT-DA-rh	-0.0998	0	(54, 513)	28889
LH Limbic TempPole 3	RH SomMot 26	-0.0999	0	(146, 310)	70316
LH Vis 29	RH Cont Par 2	-0.0999	0	(28, 415)	15492
LH Limbic OFC 4	LH Limbic TempPole 4	-0.0999	0	(141, 147)	68108
LH Default Par 8	THA-DAm-rh	-0.0999	0	(204, 510)	92411
LH Limbic OFC 3	HIP-tail-rh	-0.0999	0	(140, 506)	68055
LH Limbic OFC 3	CAU-DA-rh	-0.0999	0	(140, 517)	68066
LH Limbic OFC 4	RH Cont pCun 3	-0.0999	0	(141, 445)	68406
LH Default PFC 17	lAMY-lh	-0.1001	0	(222, 547)	98559
LH Vis 32	LH SalVentAttn FrOperIns 3	-0.1001	0	(31, 119)	16765
LH Limbic OFC 4	RH Default PFCdPFCm 14	-0.1001	0	(141, 487)	68448
LH Default PFC 17	RH Default pCunPCC 1	-0.1001	0	(222, 489)	98501
LH SomMot 4	LH Default PFC 19	-0.1001	0	(42, 224)	22546
LH SomMot 4	LH Default PFC 15	-0.1001	0	(42, 220)	22542
LH Limbic TempPole 5	THA-VAia-lh	-0.1001	0	(148, 530)	71347
LH Default PFC 17	RH Cont PFCl 3	-0.1001	0	(222, 425)	98437
LH Limbic TempPole 5	LH Default PFC 21	-0.1002	0	(148, 226)	71043
LH Default PFC 24	RH SalVentAttn TempOccPar 2	-0.1002	0	(229, 366)	100667
LH Cont Par 6	RH SomMot 22	-0.1002	0	(159, 306)	75512
LH Default PFC 4	NAc-core-lh	-0.1002	0	(209, 551)	94182
LH Limbic OFC 3	RH Default pCunPCC 3	-0.1002	0	(140, 491)	68040
LH Limbic TempPole 5	LH Cont Par 2	-0.1002	0	(148, 155)	70972
LH Cont Par 2	RH Default Par 5	-0.1003	0	(155, 456)	74080
LH SomMot 19	LH Default Temp 9	-0.1003	0	(57, 193)	30060
LH SomMot 17	RH Vis 27	-0.1003	0	(55, 276)	29150
LH Limbic OFC 5	RH Default PFCv 3	-0.1004	0	(142, 472)	68844
LH Vis 23	RH SomMot 7	-0.1004	0	(22, 291)	12203
LH Default Temp 3	RH SomMot 4	-0.1005	0	(187, 288)	86120
LH Vis 31	LH SalVentAttn PFCl 1	-0.1005	0	(30, 127)	16251
LH Limbic OFC 2	RH Default PFCdPFCm 13	-0.1005	0	(139, 486)	67622
LH Limbic TempPole 5	NAc-core-rh	-0.1005	0	(148, 524)	71341
LH Cont Par 3	RH Default Par 5	-0.1006	0	(156, 456)	74477
LH Limbic TempPole 8	RH DorsAttn Post 5	-0.1006	0	(151, 338)	72364
LH Limbic TempPole 5	LH Default PFC 20	-0.1006	0	(148, 225)	71042
LH Default PFC 20	RH DorsAttn Post 13	-0.1006	0	(225, 346)	99345
LH Cont Par 2	RH Cont PFCl 15	-0.1007	0	(155, 437)	74061
LH Limbic TempPole 10	RH Default PFCdPFCm 15	-0.1007	0	(153, 488)	73315
LH Default PFC 8	RH Cont Par 1	-0.1007	0	(213, 414)	95411
LH Default Par 6	RH Vis 15	-0.1007	0	(202, 264)	91466
LH Vis 12	RH SomMot 4	-0.1007	0	(11, 288)	6304
LH Limbic TempPole 5	LH Cont Par 1	-0.1007	0	(148, 154)	70971
LH Default Par 6	RH Vis 19	-0.1007	0	(202, 268)	91470
LH Limbic TempPole 4	RH Cont PFCl 20	-0.1008	0	(147, 442)	70854
LH Default Temp 3	RH SomMot 2	-0.1008	0	(187, 286)	86118
LH Vis 11	RH Default PFCdPFCm 10	-0.1008	0	(10, 483)	5957
LH SalVentAttn FrOperIns 10	RH Default pCunPCC 10	-0.1008	0	(126, 498)	62174
RH DorsAttn Post 24	HIP-head-l-lh	-0.1008	0	(357, 531)	134048
LH Vis 12	RH SomMot 16	-0.1008	0	(11, 300)	6316
LH Limbic OFC 5	RH Default PFCdPFCm 2	-0.1008	0	(142, 475)	68847
LH Limbic OFC 4	LH Cont PFCl 1	-0.1008	0	(141, 166)	68127
LH SomMot 19	RH Cont PFCl 16	-0.1009	0	(57, 438)	30305
LH Default PFC 17	RH Cont pCun 1	-0.1009	0	(222, 443)	98455
LH Default PFC 23	RH SomMot 39	-0.1009	0	(228, 323)	100300
LH SomMot 5	RH DorsAttn Post 20	-0.1009	0	(43, 353)	23185
LH Default PFC 17	RH Cont PFCl 8	-0.101	0	(222, 430)	98442
LH Default Temp 10	RH Cont Par 2	-0.101	0	(194, 415)	88781
LH Limbic TempPole 5	LH Limbic TempPole 9	-0.101	0	(148, 152)	70969
LH Limbic OFC 3	RH DorsAttn Post 10	-0.101	0	(140, 343)	67892
LH Default PFC 17	THA-VAia-lh	-0.101	0	(222, 530)	98542
LH Limbic OFC 5	RH SalVentAttn PrC 1	-0.1011	0	(142, 373)	68745
LH Limbic TempPole 5	RH Vis 1	-0.1011	0	(148, 250)	71067
LH Default Par 1	RH Limbic TempPole 2	-0.1012	0	(197, 405)	89842
LH Limbic TempPole 5	LH Cont Par 6	-0.1012	0	(148, 159)	70976
LH Default PFC 16	RH SalVentAttn Med 1	-0.1012	0	(221, 384)	98065
LH SomMot 16	CAU-body-rh	-0.1012	0	(54, 518)	28894
LH Default PFC 26	RH Cont PFCmp 2	-0.1012	0	(231, 450)	101396
LH Default Par 5	LH Default PFC 10	-0.1012	0	(201, 215)	91066
LH SalVentAttn Med 2	RH SomMot 1	-0.1013	0	(129, 285)	63236
LH Default Par 6	RH Vis 22	-0.1013	0	(202, 271)	91473
LH Limbic OFC 5	RH Default PFCdPFCm 5	-0.1014	0	(142, 478)	68850
LH SalVentAttn Med 8	LH Cont PFCmp 3	-0.1014	0	(135, 184)	65658
LH Default Par 6	RH Vis 21	-0.1014	0	(202, 270)	91472
LH Default Temp 5	RH Cont Par 3	-0.1014	0	(189, 416)	86977
LH Limbic TempPole 5	RH Limbic TempPole 10	-0.1015	0	(148, 413)	71230
LH Limbic OFC 6	LH Default Par 3	-0.1015	0	(143, 199)	68981
LH SalVentAttn Med 7	RH Limbic OFC 3	-0.1016	0	(134, 399)	65455
LH Limbic OFC 6	RH Cont PFCl 16	-0.1016	0	(143, 438)	69220
LH Vis 32	LH SalVentAttn FrOperIns 4	-0.1016	0	(31, 120)	16766
LH Limbic OFC 5	RH Cont PFCl 7	-0.1016	0	(142, 429)	68801
LH Default PFC 18	RH Cont PFCv 1	-0.1016	0	(223, 422)	98764
LH Limbic TempPole 10	PUT-DA-lh	-0.1016	0	(153, 540)	73367
LH Vis 17	LH SalVentAttn ParOper 3	-0.1016	0	(16, 113)	8824
LH Limbic OFC 6	RH Limbic OFC 1	-0.1017	0	(143, 397)	69179
LH Limbic OFC 3	THA-VAs-rh	-0.1017	0	(140, 509)	68058
LH Limbic OFC 2	RH Default PFCdPFCm 11	-0.1017	0	(139, 484)	67620
LH Limbic OFC 4	LH Limbic TempPole 7	-0.1017	0	(141, 150)	68111
LH Limbic TempPole 5	LH Default PFC 10	-0.1017	0	(148, 215)	71032
LH Limbic TempPole 6	LH Default PFC 10	-0.1018	0	(149, 215)	71436
LH Limbic TempPole 8	LH Default Temp 9	-0.1018	0	(151, 193)	72219
LH SomMot 12	RH SalVentAttn TempOccPar 3	-0.1018	0	(50, 367)	26741
LH Limbic TempPole 5	LH Default Par 4	-0.1019	0	(148, 200)	71017
LH Default PFC 20	RH SalVentAttn FrOperIns 4	-0.1019	0	(225, 377)	99376
LH Default pCunPCC 3	RH SomMot 38	-0.102	0	(238, 322)	103494
LH Vis 29	RH SalVentAttn TempOccPar 5	-0.102	0	(28, 369)	15446
LH Default PFC 24	RH SalVentAttn TempOccPar 6	-0.102	0	(229, 370)	100671
LH Limbic TempPole 9	RH SomMot 36	-0.102	0	(152, 320)	72747
LH Limbic TempPole 3	RH DorsAttn Post 12	-0.102	0	(146, 345)	70351
LH Limbic OFC 6	LH Default PFC 10	-0.1021	0	(143, 215)	68997
LH Limbic TempPole 8	THA-VAs-lh	-0.1021	0	(151, 536)	72562
LH Limbic OFC 3	RH SomMot 49	-0.1021	0	(140, 333)	67882
LH Default Par 2	RH Default PFCdPFCm 15	-0.1022	0	(198, 488)	90280
LH Default PFC 8	THA-DAm-rh	-0.1023	0	(213, 510)	95507
LH Vis 29	RH Cont PFCl 11	-0.1023	0	(28, 433)	15510
LH SomMot 17	LH Default Par 8	-0.1024	0	(55, 204)	29078
LH Vis 32	RH SalVentAttn TempOccPar 2	-0.1024	0	(31, 366)	17012
LH Limbic OFC 5	RH Cont PFCl 10	-0.1024	0	(142, 432)	68804
LH Default PFC 23	RH SomMot 33	-0.1025	0	(228, 317)	100294
LH Limbic TempPole 9	RH SomMot 33	-0.1025	0	(152, 317)	72744
LH Limbic TempPole 5	LH Default PFC 11	-0.1025	0	(148, 216)	71033
LH Default Par 9	PUT-DP-lh	-0.1025	0	(205, 542)	92791
LH Default PFC 13	RH Default Temp 1	-0.1025	0	(218, 460)	97142
LH Default Par 5	RH Default PFCdPFCm 4	-0.1026	0	(201, 477)	91328
LH Limbic OFC 2	RH Default pCunPCC 5	-0.1026	0	(139, 493)	67629
RH SomMot 26	RH Default Par 2	-0.1026	0	(310, 453)	123677
LH Cont Par 2	RH Default Par 7	-0.1027	0	(155, 458)	74082
LH Default PFC 16	RH Limbic TempPole 2	-0.1028	0	(221, 405)	98086
LH Default PFC 24	RH Default PFCdPFCm 11	-0.1028	0	(229, 484)	100785
LH Default PFC 19	RH Vis 32	-0.1028	0	(224, 281)	98952
LH Cont Par 3	RH SalVentAttn Med 11	-0.1028	0	(156, 394)	74415
LH Default PFC 8	RH Default pCunPCC 7	-0.1028	0	(213, 495)	95492
LH Default Temp 10	RH Cont Par 3	-0.1029	0	(194, 416)	88782
LH Default Temp 11	LH Default Par 5	-0.103	0	(195, 201)	88925
LH Limbic OFC 5	LH Default pCunPCC 6	-0.103	0	(142, 241)	68613
LH Limbic TempPole 6	RH Vis 14	-0.1031	0	(149, 263)	71484
LH SomMot 3	LH SomMot 9	-0.1031	0	(41, 47)	21858
LH Cont Par 5	RH Cont PFCl 16	-0.1031	0	(158, 438)	75250
LH Default PFC 24	RH Cont PFCl 15	-0.1031	0	(229, 437)	100738
LH Cont Par 2	RH Default Temp 7	-0.1032	0	(155, 466)	74090
LH Limbic TempPole 7	RH Default PFCdPFCm 14	-0.1032	0	(150, 487)	72111
LH Vis 12	RH SomMot 17	-0.1032	0	(11, 301)	6317
RH Cont Temp 1	RH Default PFCdPFCm 11	-0.1032	0	(420, 484)	144333
LH Limbic OFC 4	LH Limbic TempPole 5	-0.1033	0	(141, 148)	68109
RH SomMot 26	THA-VAia-rh	-0.1033	0	(310, 503)	123727
LH Default PFC 3	RH Limbic TempPole 10	-0.1034	0	(208, 413)	93700
LH Default Par 1	RH Cont Cing 3	-0.1034	0	(197, 448)	89885
LH Limbic OFC 6	RH SomMot 36	-0.1035	0	(143, 320)	69102
LH Limbic TempPole 7	LH Default Temp 6	-0.1036	0	(150, 190)	71814
LH Vis 29	RH SomMot 21	-0.1036	0	(28, 305)	15382
LH Default PFC 17	CAU-body-rh	-0.1036	0	(222, 518)	98530
LH Default Par 8	HIP-tail-rh	-0.1036	0	(204, 506)	92407
LH Vis 29	RH Cont PFCl 20	-0.1036	0	(28, 442)	15519
LH SomMot 17	RH Vis 16	-0.1037	0	(55, 265)	29139
LH Vis 31	LH SomMot 42	-0.1038	0	(30, 80)	16204
LH Limbic TempPole 5	RH Vis 4	-0.1039	0	(148, 253)	71070
LH Limbic TempPole 5	THA-DAm-lh	-0.1039	0	(148, 537)	71354
LH Default Temp 5	RH DorsAttn Post 24	-0.1039	0	(189, 357)	86918
LH Limbic OFC 4	RH Limbic OFC 2	-0.104	0	(141, 398)	68359
LH Vis 29	LH SalVentAttn FrOperIns 3	-0.104	0	(28, 119)	15196
LH Default Temp 3	LH Default PFC 27	-0.104	0	(187, 232)	86064
LH Limbic TempPole 8	RH Default Temp 6	-0.104	0	(151, 465)	72491
RH SomMot 25	RH Cont PFCl 15	-0.1041	0	(309, 437)	123418
LH Default Par 1	RH Limbic TempPole 6	-0.1041	0	(197, 409)	89846
LH SalVentAttn FrOperIns 6	HIP-head-m2-lh	-0.1041	0	(122, 528)	60490
LH SomMot 5	RH DorsAttn Post 16	-0.1041	0	(43, 349)	23181
LH SalVentAttn Med 7	RH DorsAttn PrCv 2	-0.1041	0	(134, 363)	65419
LH Default PFC 20	RH Limbic TempPole 1	-0.1042	0	(225, 404)	99403
LH Limbic OFC 5	RH Cont PFCl 8	-0.1042	0	(142, 430)	68802
LH Limbic OFC 4	RH Limbic TempPole 1	-0.1042	0	(141, 404)	68365
LH Limbic TempPole 10	RH Default pCunPCC 10	-0.1043	0	(153, 498)	73325
LH Limbic OFC 6	RH DorsAttn Post 10	-0.1044	0	(143, 343)	69125
LH Vis 31	LH DorsAttn Post 10	-0.1044	0	(30, 95)	16219
LH SomMot 17	LH Default PFC 28	-0.1044	0	(55, 233)	29107
LH SomMot 17	LH Default PFC 9	-0.1044	0	(55, 214)	29088
RH Vis 24	CAU-body-lh	-0.1044	0	(273, 545)	114112
RH DorsAttn Post 5	RH SalVentAttn FrOperIns 9	-0.1044	0	(338, 382)	130004
LH Vis 14	RH SalVentAttn Med 2	-0.1045	0	(13, 385)	7482
LH Default PFC 17	RH Cont PFCl 4	-0.1045	0	(222, 426)	98438
LH Limbic OFC 4	RH SalVentAttn Med 13	-0.1045	0	(141, 396)	68357
LH Limbic OFC 5	RH Cont PFCl 3	-0.1045	0	(142, 425)	68797
LH Default Temp 2	LH Default PFC 25	-0.1045	0	(186, 230)	85696
LH Limbic TempPole 6	LH Default PFC 21	-0.1046	0	(149, 226)	71447
LH Cont Par 2	RH Default Temp 3	-0.1046	0	(155, 462)	74086
LH Limbic TempPole 5	LH Cont OFC 1	-0.1046	0	(148, 165)	70982
LH Default Temp 2	LH Default pCunPCC 5	-0.1046	0	(186, 240)	85706
LH Limbic TempPole 8	RH Default Temp 5	-0.1047	0	(151, 464)	72490
LH Default Temp 2	LH Default pCunPCC 8	-0.1047	0	(186, 243)	85709
LH Default PFC 20	RH Cont PFCl 8	-0.1047	0	(225, 430)	99429
LH SalVentAttn FrOperIns 4	RH Cont Par 3	-0.1047	0	(120, 416)	59515
LH Vis 28	RH Vis 17	-0.1048	0	(27, 266)	14818
LH Default PFC 18	RH Cont PFCl 5	-0.1048	0	(223, 427)	98769
LH Cont Par 3	RH Default pCunPCC 5	-0.1048	0	(156, 493)	74514
LH Default Temp 3	RH Vis 15	-0.1048	0	(187, 264)	86096
LH Default PFC 5	LH Default PFC 22	-0.105	0	(210, 227)	94201
LH Limbic OFC 5	RH Default Par 6	-0.105	0	(142, 457)	68829
LH Vis 29	RH Cont Par 1	-0.1051	0	(28, 414)	15491
LH Default PFC 17	RH SomMot 48	-0.1051	0	(222, 332)	98344
LH Vis 31	LH DorsAttn Post 11	-0.1051	0	(30, 96)	16220
LH Limbic TempPole 10	THA-VAs-rh	-0.1052	0	(153, 509)	73336
LH Limbic OFC 5	LH Default pCunPCC 10	-0.1052	0	(142, 245)	68617
LH Default Temp 3	LH Default PFC 26	-0.1053	0	(187, 231)	86063
LH Default Par 5	RH Default Temp 10	-0.1053	0	(201, 469)	91320
LH Limbic OFC 3	lAMY-rh	-0.1053	0	(140, 520)	68069
LH Limbic OFC 4	RH Default PFCdPFCm 3	-0.1053	0	(141, 476)	68437
LH Vis 29	RH Limbic TempPole 7	-0.1054	0	(28, 410)	15487
LH Default PFC 10	RH Vis 21	-0.1054	0	(215, 270)	95944
LH Cont Par 5	RH Default PFCdPFCm 2	-0.1054	0	(158, 475)	75287
LH Limbic OFC 6	RH SalVentAttn TempOccPar 5	-0.1055	0	(143, 369)	69151
LH Default PFC 5	LH Default PFC 29	-0.1055	0	(210, 234)	94208
RH SomMot 13	THA-DP-rh	-0.1056	0	(297, 522)	120509
LH Default PFC 24	RH Cont PFCl 13	-0.1057	0	(229, 435)	100736
LH Vis 28	RH Vis 19	-0.1057	0	(27, 268)	14820
LH Limbic OFC 5	RH DorsAttn PrCv 2	-0.1057	0	(142, 363)	68735
LH Cont Par 2	RH SalVentAttn Med 7	-0.1057	0	(155, 390)	74014
LH Default Temp 3	LH Default PFC 13	-0.1059	0	(187, 218)	86050
LH Limbic OFC 5	RH Default PFCdPFCm 9	-0.106	0	(142, 482)	68854
LH Default PFC 24	RH Cont pCun 1	-0.106	0	(229, 443)	100744
LH Default Temp 2	LH Default pCunPCC 2	-0.106	0	(186, 237)	85703
RH DorsAttn Post 2	mAMY-rh	-0.106	0	(335, 521)	129495
RH DorsAttn Post 5	RH DorsAttn Post 10	-0.1061	0	(338, 343)	129965
LH Limbic OFC 3	PUT-DA-rh	-0.1061	0	(140, 513)	68062
LH Default Temp 2	LH Default pCunPCC 4	-0.1061	0	(186, 239)	85705
LH SomMot 16	RH Default PFCdPFCm 1	-0.1062	0	(54, 474)	28850
LH Cont Par 2	RH Default Temp 9	-0.1062	0	(155, 468)	74092
LH Default PFC 24	RH SalVentAttn Med 2	-0.1062	0	(229, 385)	100686
LH Default PFC 24	RH Cont Par 3	-0.1063	0	(229, 416)	100717
LH Limbic TempPole 6	LH Default pCunPCC 11	-0.1063	0	(149, 246)	71467
LH Vis 29	RH Default PFCdPFCm 13	-0.1064	0	(28, 486)	15563
LH Default Par 5	RH Default PFCv 2	-0.1065	0	(201, 471)	91322
LH SomMot 17	LH Default PFC 12	-0.1065	0	(55, 217)	29091
LH Default PFC 6	LH Default PHC 2	-0.1065	0	(211, 249)	94565
LH Default Temp 2	RH Vis 2	-0.1066	0	(186, 251)	85717
LH Default PFC 17	pGP-rh	-0.1067	0	(222, 525)	98537
LH Vis 10	RH SalVentAttn TempOccPar 4	-0.1067	0	(9, 368)	5299
LH Vis 29	LH Default pCunPCC 5	-0.1068	0	(28, 240)	15317
LH SalVentAttn PFCl 1	RH Default pCunPCC 3	-0.1068	0	(127, 491)	62593
LH Default PFC 17	RH SalVentAttn FrOperIns 7	-0.1069	0	(222, 380)	98392
LH Default PFC 18	RH Cont PFCl 1	-0.1069	0	(223, 423)	98765
LH Limbic OFC 5	RH Vis 6	-0.1069	0	(142, 255)	68627
LH Limbic OFC 5	RH DorsAttn PrCv 3	-0.107	0	(142, 364)	68736
LH Vis 33	RH Limbic OFC 4	-0.107	0	(32, 400)	17567
LH SomMot 17	LH Default Temp 3	-0.1071	0	(55, 187)	29061
LH Default PFC 21	RH SomMot 46	-0.1071	0	(226, 330)	99656
LH Limbic OFC 5	RH DorsAttn FEF 2	-0.1072	0	(142, 359)	68731
LH Default Temp 10	LH Default PFC 19	-0.1072	0	(194, 224)	88590
LH Limbic OFC 6	RH Cont PFCmp 2	-0.1072	0	(143, 450)	69232
LH Limbic OFC 6	RH Cont PFCl 11	-0.1073	0	(143, 433)	69215
LH Default PFC 17	RH Default Par 2	-0.1073	0	(222, 453)	98465
LH Limbic OFC 6	RH SalVentAttn FrOperIns 7	-0.1073	0	(143, 380)	69162
LH Limbic OFC 3	RH Default PFCdPFCm 15	-0.1074	0	(140, 488)	68037
LH Limbic OFC 6	RH Cont Temp 1	-0.1074	0	(143, 420)	69202
LH Vis 29	RH Default PFCdPFCm 4	-0.1074	0	(28, 477)	15554
LH Vis 31	LH Cont Par 1	-0.1074	0	(30, 154)	16278
LH Limbic TempPole 6	LH Default Par 8	-0.1075	0	(149, 204)	71425
LH Default PFC 8	RH Default PFCdPFCm 5	-0.1075	0	(213, 478)	95475
LH Limbic OFC 4	LH Limbic TempPole 6	-0.1075	0	(141, 149)	68110
RH SomMot 25	RH Default pCunPCC 1	-0.1076	0	(309, 489)	123470
RH Vis 5	RH Cont PFCl 17	-0.1076	0	(254, 439)	108515
LH Limbic OFC 3	RH DorsAttn Post 8	-0.1078	0	(140, 341)	67890
LH Limbic OFC 5	RH Cont Temp 1	-0.1079	0	(142, 420)	68792
LH Default PFC 17	mAMY-rh	-0.1079	0	(222, 521)	98533
RH SomMot 13	RH Default PFCdPFCm 5	-0.108	0	(297, 478)	120465
LH Limbic OFC 3	RH Default pCunPCC 4	-0.108	0	(140, 492)	68041
RH SomMot 13	CAU-DA-rh	-0.108	0	(297, 517)	120504
LH Limbic OFC 5	RH Default PFCdPFCm 4	-0.1081	0	(142, 477)	68849
LH Default Temp 7	RH Default Temp 2	-0.1081	0	(191, 461)	87747
RH DorsAttn Post 2	RH Default Par 6	-0.1082	0	(335, 457)	129431
LH Limbic OFC 2	RH Default PFCdPFCm 7	-0.1082	0	(139, 480)	67616
LH Default PFC 5	LH Default PFC 25	-0.1082	0	(210, 230)	94204
LH Limbic TempPole 5	LH Default PFC 16	-0.1083	0	(148, 221)	71038
LH Limbic OFC 6	RH Cont Par 5	-0.1083	0	(143, 418)	69200
LH Default Temp 1	NAc-core-lh	-0.1083	0	(185, 551)	85650
LH Default PFC 20	RH Limbic TempPole 6	-0.1083	0	(225, 409)	99408
LH Limbic TempPole 10	THA-VPl-lh	-0.1084	0	(153, 535)	73362
LH Vis 17	PUT-DP-rh	-0.1085	0	(16, 515)	9226
LH Default PFC 4	THA-DAm-rh	-0.1086	0	(209, 510)	94141
LH Default Temp 6	RH Limbic TempPole 2	-0.1086	0	(190, 405)	87329
LH Vis 29	RH Cont PFCl 7	-0.1086	0	(28, 429)	15506
LH Vis 29	RH Cont Par 4	-0.1086	0	(28, 417)	15494
LH Limbic OFC 6	RH SalVentAttn Med 3	-0.1088	0	(143, 386)	69168
LH Limbic TempPole 5	LH Limbic TempPole 8	-0.1089	0	(148, 151)	70968
LH Default PFC 17	RH SomMot 41	-0.1089	0	(222, 325)	98337
LH Limbic OFC 4	RH Limbic TempPole 2	-0.1089	0	(141, 405)	68366
LH Vis 28	RH Vis 20	-0.1089	0	(27, 269)	14821
LH Default Temp 2	LH Default Par 2	-0.109	0	(186, 198)	85664
LH Limbic OFC 5	RH DorsAttn Post 18	-0.109	0	(142, 351)	68723
LH Vis 31	LH Cont Par 5	-0.1091	0	(30, 158)	16282
LH Default PFC 17	RH Default pCunPCC 11	-0.1091	0	(222, 499)	98511
LH Default Temp 5	RH DorsAttn Post 17	-0.1092	0	(189, 350)	86911
LH Default PFC 17	RH Cont PFCl 6	-0.1092	0	(222, 428)	98440
LH Limbic OFC 6	RH Cont PFCl 10	-0.1093	0	(143, 432)	69214
LH Limbic OFC 3	HIP-body-rh	-0.1094	0	(140, 505)	68054
LH Default PFC 23	RH SomMot 37	-0.1094	0	(228, 321)	100298
LH Default PFC 17	RH Default pCunPCC 9	-0.1094	0	(222, 497)	98509
LH Limbic OFC 6	RH Limbic OFC 3	-0.1094	0	(143, 399)	69181
LH Limbic OFC 6	RH SalVentAttn PFCl 1	-0.1095	0	(143, 383)	69165
LH Default PFC 24	RH SalVentAttn Med 1	-0.1096	0	(229, 384)	100685
LH Default Par 5	RH Default PFCv 3	-0.1098	0	(201, 472)	91323
LH Vis 36	LH Cont PFCl 8	-0.1098	0	(35, 173)	18897
LH Default PFC 20	RH Cont Cing 3	-0.1099	0	(225, 448)	99447
LH Default PFC 18	LH Default PFC 30	-0.11	0	(223, 235)	98577
LH Default PFC 17	HIP-body-rh	-0.1101	0	(222, 505)	98517
LH Limbic OFC 6	RH Cont PFCl 15	-0.1101	0	(143, 437)	69219
LH Limbic OFC 4	LH Cont Par 1	-0.1102	0	(141, 154)	68115
LH Limbic OFC 5	LH Default pCunPCC 12	-0.1102	0	(142, 247)	68619
LH Default PFC 16	RH SalVentAttn Med 5	-0.1103	0	(221, 388)	98069
LH Default PFC 24	RH Cont PFCl 19	-0.1103	0	(229, 441)	100742
LH Limbic TempPole 5	RH Vis 19	-0.1104	0	(148, 268)	71085
LH Default PFC 14	LH Default pCunPCC 10	-0.1104	0	(219, 245)	97261
LH Limbic TempPole 4	pGP-lh	-0.1104	0	(147, 552)	70964
LH Default PFC 26	NAc-shell-rh	-0.1105	0	(231, 523)	101469
LH Default PFC 17	RH Cont Temp 2	-0.1105	0	(222, 421)	98433
LH Default PFC 20	RH Cont PFCmp 3	-0.1106	0	(225, 451)	99450
LH Cont Par 2	THA-DAm-rh	-0.1106	0	(155, 510)	74134
LH Vis 31	LH Cont Par 6	-0.1107	0	(30, 159)	16283
LH Limbic TempPole 6	RH Vis 2	-0.1107	0	(149, 251)	71472
LH Default Temp 5	RH DorsAttn Post 22	-0.1107	0	(189, 355)	86916
LH Default PFC 17	RH SomMot 32	-0.1108	0	(222, 316)	98328
LH Default PFC 24	RH Cont Cing 2	-0.1108	0	(229, 447)	100748
LH Vis 29	LH Default pCunPCC 7	-0.1109	0	(28, 242)	15319
LH Vis 29	RH Default PFCdPFCm 15	-0.1109	0	(28, 488)	15565
LH Default Temp 1	HIP-tail-lh	-0.1109	0	(185, 533)	85632
LH Limbic OFC 6	LH Default PFC 2	-0.1109	0	(143, 207)	68989
LH Default PFC 17	CAU-tail-lh	-0.1111	0	(222, 546)	98558
LH Limbic OFC 6	RH SalVentAttn FrOperIns 9	-0.1111	0	(143, 382)	69164
LH SomMot 13	LH DorsAttn Post 11	-0.1111	0	(51, 96)	26972
LH Limbic OFC 4	LH Cont Par 8	-0.1112	0	(141, 161)	68122
LH Default PFC 24	RH SalVentAttn TempOccPar 5	-0.1115	0	(229, 369)	100670
LH Default Temp 1	THA-DAm-lh	-0.1116	0	(185, 537)	85636
LH SomMot 7	LH Default Par 2	-0.1116	0	(45, 198)	24047
LH Default Par 5	LH Default PFC 17	-0.1117	0	(201, 222)	91073
LH Limbic OFC 3	THA-DAl-lh	-0.1119	0	(140, 538)	68087
LH Default PFC 26	RH Vis 6	-0.1119	0	(231, 255)	101201
LH Default PFC 17	THA-DP-lh	-0.112	0	(222, 549)	98561
LH Default Par 5	RH Vis 27	-0.112	0	(201, 276)	91127
LH Default PFC 4	CAU-tail-lh	-0.112	0	(209, 546)	94177
LH Default PFC 8	PUT-VA-rh	-0.112	0	(213, 512)	95509
LH Default PFC 8	RH Default PFCdPFCm 1	-0.1121	0	(213, 474)	95471
LH Default PFC 18	RH DorsAttn Post 12	-0.1121	0	(223, 345)	98687
LH SalVentAttn Med 8	LH Default Temp 11	-0.1123	0	(135, 195)	65669
LH Default PFC 24	RH Default pCunPCC 1	-0.1123	0	(229, 489)	100790
LH SomMot 17	LH Default PFC 14	-0.1123	0	(55, 219)	29093
LH Default Temp 2	LH Default Temp 3	-0.1124	0	(186, 187)	85653
RH SomMot 25	RH Cont PFCl 19	-0.1124	0	(309, 441)	123422
LH Default PFC 5	LH Default PFC 28	-0.1125	0	(210, 233)	94207
LH Default PFC 24	RH Limbic OFC 5	-0.1125	0	(229, 401)	100702
LH Default Temp 2	LH Default pCunPCC 3	-0.1125	0	(186, 238)	85704
LH Default Temp 2	LH Default Temp 11	-0.1125	0	(186, 195)	85661
LH Default PFC 17	RH Cont pCun 2	-0.1126	0	(222, 444)	98456
LH Default Temp 2	LH Default pCunPCC 9	-0.1126	0	(186, 244)	85710
LH Default PFC 17	RH Cont PFCl 18	-0.1128	0	(222, 440)	98452
LH Limbic OFC 6	RH SalVentAttn Med 7	-0.1128	0	(143, 390)	69172
LH Default PFC 18	LH Default pCunPCC 1	-0.1128	0	(223, 236)	98578
LH Default PFC 18	RH Cont PFCl 9	-0.1129	0	(223, 431)	98773
LH SomMot 7	LH Default Par 6	-0.113	0	(45, 202)	24051
LH Limbic TempPole 5	LH Cont Par 7	-0.1131	0	(148, 160)	70977
LH Vis 29	RH Cont PFCmp 1	-0.1133	0	(28, 449)	15526
LH Limbic OFC 3	THA-VAia-rh	-0.1133	0	(140, 503)	68052
LH Cont Par 3	RH Default pCunPCC 10	-0.1137	0	(156, 498)	74519
LH Default PFC 24	RH Cont PFCl 10	-0.114	0	(229, 432)	100733
LH Limbic OFC 5	RH Limbic TempPole 1	-0.1141	0	(142, 404)	68776
LH Default PFC 16	RH Cont PFCl 9	-0.1142	0	(221, 431)	98112
RH Vis 25	RH SomMot 43	-0.1144	0	(274, 327)	114173
LH SalVentAttn Med 7	RH DorsAttn Post 23	-0.1145	0	(134, 356)	65412
LH Default Temp 1	mAMY-lh	-0.1145	0	(185, 548)	85647
LH Default PFC 20	RH Limbic TempPole 5	-0.1147	0	(225, 408)	99407
LH SomMot 17	LH Default PFC 6	-0.1148	0	(55, 211)	29085
LH Limbic TempPole 5	LH Limbic TempPole 10	-0.1148	0	(148, 153)	70970
LH SalVentAttn FrOperIns 1	RH DorsAttn Post 16	-0.1149	0	(117, 349)	58146
LH Default PFC 23	RH DorsAttn FEF 3	-0.115	0	(228, 360)	100337
LH Default PFC 20	RH SalVentAttn Med 10	-0.115	0	(225, 393)	99392
LH Vis 29	RH Default PFCdPFCm 8	-0.115	0	(28, 481)	15558
LH Default Temp 12	RH DorsAttn Post 15	-0.1151	0	(196, 348)	89429
LH Limbic OFC 4	RH SalVentAttn Med 9	-0.1153	0	(141, 392)	68353
LH Default PFC 8	RH Default Temp 1	-0.1155	0	(213, 460)	95457
LH Limbic OFC 6	RH Cont PFCl 14	-0.1156	0	(143, 436)	69218
LH Limbic TempPole 3	RH SomMot 44	-0.116	0	(146, 328)	70334
LH Vis 29	RH Default pCunPCC 3	-0.1162	0	(28, 491)	15568
LH Cont Par 2	HIP-body-rh	-0.1167	0	(155, 505)	74129
LH Default Temp 12	RH Limbic TempPole 10	-0.1169	0	(196, 413)	89494
LH Default PFC 23	RH SalVentAttn TempOccPar 1	-0.117	0	(228, 365)	100342
LH Default PFC 20	RH DorsAttn PrCv 1	-0.1172	0	(225, 362)	99361
LH Vis 32	LH Default Temp 3	-0.1172	0	(31, 187)	16833
LH Limbic OFC 6	RH SalVentAttn TempOccPar 1	-0.1172	0	(143, 365)	69147
LH Limbic TempPole 6	LH Default pCunPCC 6	-0.1172	0	(149, 241)	71462
LH Vis 29	RH Default Temp 5	-0.1172	0	(28, 464)	15541
LH Limbic OFC 6	RH SalVentAttn Med 8	-0.1173	0	(143, 391)	69173
LH Limbic OFC 3	THA-VAia-lh	-0.1174	0	(140, 530)	68079
LH Default Temp 2	LH Default PFC 3	-0.1177	0	(186, 208)	85674
LH SalVentAttn Med 7	RH SalVentAttn Med 6	-0.1177	0	(134, 389)	65445
LH Default PFC 7	CAU-DA-lh	-0.1178	0	(212, 544)	95201
LH Default PFC 20	RH Limbic OFC 2	-0.118	0	(225, 398)	99397
LH Default Temp 2	LH Default PFC 11	-0.1181	0	(186, 216)	85682
LH Vis 29	RH Default PFCdPFCm 6	-0.1182	0	(28, 479)	15556
LH SomMot 17	LH Default Par 7	-0.1184	0	(55, 203)	29077
LH Limbic OFC 6	RH Cont Par 2	-0.1184	0	(143, 415)	69197
LH SalVentAttn Med 8	LH Default PFC 19	-0.1184	0	(135, 224)	65698
LH Default PFC 18	RH Cont Par 6	-0.1187	0	(223, 419)	98761
LH Default PFC 17	RH Default pCunPCC 4	-0.1189	0	(222, 492)	98504
LH Default PFC 20	RH Cont Par 6	-0.119	0	(225, 419)	99418
RH SomMot 26	RH Default Temp 7	-0.1192	0	(310, 466)	123690
LH Vis 29	RH Default pCunPCC 6	-0.1193	0	(28, 494)	15571
LH SomMot 17	LH Default PFC 3	-0.1194	0	(55, 208)	29082
LH Vis 31	LH Limbic TempPole 5	-0.1194	0	(30, 148)	16272
LH Default Temp 2	LH Default PFC 29	-0.1195	0	(186, 234)	85700
LH Limbic OFC 6	RH Cont PFCl 17	-0.1197	0	(143, 439)	69221
LH Default PFC 17	RH Default Temp 1	-0.1199	0	(222, 460)	98472
LH SomMot 17	LH Default Par 6	-0.12	0	(55, 202)	29076
LH Vis 31	LH SalVentAttn ParOper 2	-0.1203	0	(30, 112)	16236
LH Limbic OFC 6	RH Cont pCun 1	-0.1206	0	(143, 443)	69225
LH Vis 29	RH Default pCunPCC 8	-0.1211	0	(28, 496)	15573
LH Limbic OFC 6	LH Default Par 5	-0.1212	0	(143, 201)	68983
LH Default PFC 17	RH Default pCunPCC 6	-0.1215	0	(222, 494)	98506
LH Limbic OFC 6	RH SalVentAttn Med 13	-0.1216	0	(143, 396)	69178
LH SomMot 3	LH DorsAttn Post 16	-0.1217	0	(41, 101)	21912
LH Default Temp 3	RH SomMot 30	-0.1217	0	(187, 314)	86146
LH Cont Par 3	RH Default Par 3	-0.1218	0	(156, 454)	74475
LH Default PFC 17	RH SomMot 28	-0.1219	0	(222, 312)	98324
LH Limbic OFC 4	LH Limbic TempPole 1	-0.1219	0	(141, 144)	68105
LH Vis 29	RH Default PFCdPFCm 10	-0.1219	0	(28, 483)	15560
LH Default Temp 2	LH Default Temp 7	-0.1219	0	(186, 191)	85657
RH SomMot 25	RH Cont pCun 3	-0.1219	0	(309, 445)	123426
LH SomMot 5	LH SalVentAttn Med 8	-0.1221	0	(43, 135)	22967
LH Default PFC 17	HIP-head-m2-lh	-0.1223	0	(222, 528)	98540
LH Default PFC 17	RH Default pCunPCC 2	-0.1226	0	(222, 490)	98502
LH Limbic OFC 5	RH Cont Cing 1	-0.1226	0	(142, 446)	68818
LH Limbic OFC 6	RH Limbic TempPole 4	-0.1227	0	(143, 407)	69189
LH Default PFC 17	aGP-lh	-0.123	0	(222, 553)	98565
LH Vis 29	RH Default pCunPCC 7	-0.1236	0	(28, 495)	15572
LH Default Temp 10	RH SomMot 1	-0.1236	0	(194, 285)	88651
LH SomMot 17	LH Default PFC 11	-0.1236	0	(55, 216)	29090
LH Vis 31	LH Limbic OFC 6	-0.1239	0	(30, 143)	16267
LH SomMot 17	RH Vis 11	-0.1246	0	(55, 260)	29134
LH Default PFC 24	RH Cont pCun 3	-0.1248	0	(229, 445)	100746
RH SomMot 25	RH Default PFCdPFCm 11	-0.1248	0	(309, 484)	123465
LH Vis 31	LH Limbic TempPole 9	-0.1249	0	(30, 152)	16276
LH Default PFC 17	THA-VAip-rh	-0.1254	0	(222, 502)	98514
LH Default PFC 20	RH Default Par 4	-0.1258	0	(225, 455)	99454
LH SomMot 17	LH Default PFC 24	-0.126	0	(55, 229)	29103
LH Default PFC 20	RH Limbic OFC 6	-0.127	0	(225, 402)	99401
LH Default Temp 1	NAc-shell-lh	-0.127	0	(185, 550)	85649
LH Default PFC 20	RH Limbic TempPole 3	-0.1272	0	(225, 406)	99405
LH Default PFC 17	THA-VPm-rh	-0.1273	0	(222, 507)	98519
LH Default Temp 3	LH Default PHC 2	-0.1281	0	(187, 249)	86081
LH SomMot 17	RH Vis 6	-0.1285	0	(55, 255)	29129
LH Default PFC 17	RH Default PFCdPFCm 2	-0.1286	0	(222, 475)	98487
LH SomMot 3	LH DorsAttn FEF 1	-0.1291	0	(41, 105)	21916
LH Default PFC 18	RH Cont PFCl 7	-0.1307	0	(223, 429)	98771
LH Default PFC 5	LH Default PFC 23	-0.1311	0	(210, 228)	94202
LH Default Par 2	RH Default PFCdPFCm 11	-0.1312	0	(198, 484)	90276
LH Limbic OFC 5	RH Cont PFCl 13	-0.1312	0	(142, 435)	68807
LH Default Par 2	THA-DP-lh	-0.1314	0	(198, 549)	90341
LH Vis 29	RH Default pCunPCC 5	-0.1318	0	(28, 493)	15570
LH Vis 31	LH Cont Par 3	-0.1318	0	(30, 156)	16280
LH SomMot 17	LH Default PFC 7	-0.1323	0	(55, 212)	29086
LH Default PFC 18	RH Cont PFCl 16	-0.1328	0	(223, 438)	98780
LH SomMot 5	LH Limbic OFC 2	-0.1335	0	(43, 139)	22971
LH Default PFC 17	HIP-tail-rh	-0.1347	0	(222, 506)	98518
LH Default PFC 18	RH Cont pCun 3	-0.1349	0	(223, 445)	98787
LH Default PFC 18	RH Cont Temp 2	-0.1362	0	(223, 421)	98763
LH Default PFC 20	RH Cont pCun 3	-0.1363	0	(225, 445)	99444
LH Default PFC 13	PUT-VP-rh	-0.1371	0	(218, 514)	97196
LH Default PFC 17	HIP-head-l-rh	-0.1372	0	(222, 504)	98516
LH Default PFC 4	HIP-tail-rh	-0.1378	0	(209, 506)	94137
LH Vis 29	RH Default PFCdPFCm 7	-0.1393	0	(28, 480)	15557
LH Vis 32	LH Cont PFCmp 2	-0.1394	0	(31, 183)	16829
LH Default Temp 5	RH DorsAttn Post 18	-0.1397	0	(189, 351)	86912
LH Default PFC 20	RH Cont PFCmp 2	-0.1399	0	(225, 450)	99449
LH Default PFC 17	mAMY-lh	-0.1405	0	(222, 548)	98560
LH Default PFC 17	CAU-VA-lh	-0.1408	0	(222, 543)	98555
LH Default PFC 17	RH Default pCunPCC 3	-0.1412	0	(222, 491)	98503
LH Vis 29	RH Default pCunPCC 1	-0.1413	0	(28, 489)	15566
LH Default PFC 17	CAU-DA-rh	-0.1474	0	(222, 517)	98529
LH Default PFC 17	HIP-head-m1-rh	-0.1485	0	(222, 500)	98512
LH Vis 29	RH Default PFCdPFCm 12	-0.1493	0	(28, 485)	15562
LH Default Temp 10	LH Default PFC 15	-0.1504	0	(194, 220)	88586
LH Default PFC 17	RH Default pCunPCC 8	-0.1564	0	(222, 496)	98508
LH Default PFC 18	RH Cont PFCl 3	-0.1587	0	(223, 425)	98767

### Sheet: Table S14
Table S14. Feature importance for the top sMRI phenotype: Pearson correlation between the g-factor predicted by the stacked brain model (composite brain marker) and structures from the FreeSurfer ASEG parcellation
Feature	Pearson r	p-value
Volume of TotalGray (whole brain)	0.3258	0
Volume of BrainSegNotVent (whole brain)	0.2936	0
Volume of BrainSegNotVentSurf (whole brain)	0.2933	0
Volume of Cortex (left hemisphere)	0.2682	0
Volume of BrainSeg (whole brain)	0.2671	0
Volume of SupraTentorialNotVent (whole brain)	0.2647	0
Volume of Cortex (right hemisphere)	0.2597	0
Volume of Thalamus-Proper (left hemisphere)	0.2478	0
Volume of Accumbens-area (left hemisphere)	0.2401	0
Volume of SupraTentorial (whole brain)	0.2378	0
Volume of SubCortGray (whole brain)	0.2325	0
Volume of Accumbens-area (right hemisphere)	0.2245	0
Volume of Thalamus-Proper (right hemisphere)	0.2204	0
Volume of Amygdala (left hemisphere)	0.21	0
Volume of Hippocampus (left hemisphere)	0.2056	0
Volume of Cerebellum-White-Matter (left hemisphere)	0.2013	0
Volume of VentralDC (right hemisphere)	0.1988	0
Volume of Hippocampus (right hemisphere)	0.19	0
Volume of CC-Central (whole brain)	0.1769	0
Volume of Cerebellum-Cortex (right hemisphere)	0.1764	0
Volume of CC-Mid-Anterior (whole brain)	0.1754	0
Volume of VentralDC (left hemisphere)	0.1742	0
Volume of Amygdala (right hemisphere)	0.1708	0
Volume of Cerebellum-Cortex (left hemisphere)	0.1702	0
Volume of Cerebellum-White-Matter (right hemisphere)	0.1672	0
Volume of CC-Anterior (whole brain)	0.1637	0
Volume of CC-Mid-Posterior (whole brain)	0.1549	0
Volume of CerebralWhiteMatter (left hemisphere)	0.1356	0
Volume of CerebralWhiteMatter (right hemisphere)	0.129	0
Volume of Putamen (left hemisphere)	0.1187	0
Volume of Putamen (right hemisphere)	0.1145	0
Volume of Brain-Stem (whole brain)	0.0959	0
Volume of EstimatedTotalIntraCranial (whole brain)	0.095	0
Volume of Pallidum (left hemisphere)	0.0848	0
Volume of CC-Posterior (whole brain)	0.0762	0
Volume of Pallidum (right hemisphere)	0.0682	0
Volume of Caudate (left hemisphere)	0.0417	0
Volume of Caudate (right hemisphere)	0.0241	0.0001
Volume of 5th-Ventricle (whole brain)	0.0196	0.0018
Volume of non-WM-hypointensities (whole brain)	-0.0129	0.0393
Volume of 4th-Ventricle (whole brain)	-0.0333	0
Volume of vessel (left hemisphere)	-0.043	0
Volume of vessel (right hemisphere)	-0.0432	0
Volume of CSF (whole brain)	-0.1025	0
Volume of Inf-Lat-Vent (right hemisphere)	-0.148	0
Volume of Lateral-Ventricle (right hemisphere)	-0.1495	0
Volume of Lateral-Ventricle (left hemisphere)	-0.1509	0
Volume of Optic-Chiasm (whole brain)	-0.1639	0
Volume of VentricleChoroid (whole brain)	-0.1814	0
Volume of WM-hypointensities (whole brain)	-0.1933	0
Volume of Inf-Lat-Vent (left hemisphere)	-0.2016	0
Volume of choroid-plexus (left hemisphere)	-0.2118	0
Volume of choroid-plexus (right hemisphere)	-0.2246	0
Volume of 3rd-Ventricle (whole brain)	-0.263	0

### Sheet: Table S15
Table S15. Commonality analysis between the body and brain in explaining cognition: the unique and shared contributions of the composite body marker, body phenotypes, and brain markers to cognitive variance
Brain neuroimaging modality	Body phenotype	R2 brain	R2 body	R2 combined	Unique variance: brain	Unique variance: body	Common variance	% Unique variance: brain	% Unique variance: body	% Common variance	% g-body explained by brain	% g-brain explained by body
Brain dwMRI Stacked	Body phenotypes stacked (composite body marker)	0.1964	0.1526	0.2174	0.0648	0.021	0.1316	29.81	9.66	60.53	86.24	67.01
Brain phenotypes stacked (composite brain marker)	Body phenotypes stacked (composite body marker)	0.2274	0.1511	0.2499	0.0988	0.0225	0.1286	39.54	9	51.46	85.11	56.55
Brain sMRI Stacked	Body phenotypes stacked (composite body marker)	0.1136	0.1558	0.1803	0.0245	0.0667	0.0891	13.59	36.99	49.42	57.19	78.43
Brain rsMRI Stacked	Body phenotypes stacked (composite body marker)	0.1375	0.1514	0.2139	0.0625	0.0764	0.075	29.22	35.72	35.06	49.54	54.55
Brain phenotypes stacked (composite brain marker)	Liver MRI	0.222	0.0048	0.2221	0.2173	0.0001	0.0047	97.84	0.05	2.12	97.92	2.12
Brain dwMRI Stacked	Liver MRI	0.1914	0.0048	0.1915	0.1867	0.0001	0.0047	97.49	0.05	2.45	97.92	2.46
Brain phenotypes stacked (composite brain marker)	ECG at Rest	0.224	0.0129	0.2245	0.2116	0.0005	0.0124	94.25	0.22	5.52	96.12	5.54
Brain dwMRI Stacked	Kidney MRI	0.1849	0.0153	0.1855	0.1702	0.0006	0.0147	91.75	0.32	7.92	96.08	7.95
Brain dwMRI Stacked	Immune	0.1941	0.0138	0.1947	0.1809	0.0006	0.0132	92.91	0.31	6.78	95.65	6.8
Brain phenotypes stacked (composite brain marker)	Immune	0.2252	0.0133	0.2258	0.2125	0.0006	0.0127	94.11	0.27	5.62	95.49	5.64
Brain dwMRI Stacked	Bone Densitometry of Heel	0.1974	0.002	0.1975	0.1955	0.0001	0.0019	98.99	0.05	0.96	95	0.96
Brain dwMRI Stacked	ECG at Rest	0.1911	0.0132	0.1919	0.1787	0.0008	0.0124	93.12	0.42	6.46	93.94	6.49
Brain dwMRI Stacked	Heart MRI	0.1853	0.0243	0.1868	0.1625	0.0015	0.0228	86.99	0.8	12.21	93.83	12.3
Brain dwMRI Stacked	Metabolic	0.189	0.0439	0.1918	0.1479	0.0028	0.0411	77.11	1.46	21.43	93.62	21.75
Brain phenotypes stacked (composite brain marker)	Pulse Wave Analysis	0.2257	0.0413	0.2288	0.1875	0.0031	0.0382	81.95	1.35	16.7	92.49	16.93
Brain phenotypes stacked (composite brain marker)	Metabolic	0.2216	0.0434	0.2249	0.1815	0.0033	0.0401	80.7	1.47	17.83	92.4	18.1
Brain phenotypes stacked (composite brain marker)	Kidney MRI	0.2166	0.0152	0.2178	0.2026	0.0012	0.014	93.02	0.55	6.43	92.11	6.46
Brain dwMRI Stacked	Carotid Ultrasound	0.195	0.0289	0.1974	0.1685	0.0024	0.0265	85.36	1.22	13.42	91.7	13.59
Brain dwMRI Stacked	Arterial Stiffness	0.1926	0.0156	0.1939	0.1783	0.0013	0.0143	91.95	0.67	7.37	91.67	7.42
Brain dwMRI Stacked	Cardiopulmonary	0.1931	0.0722	0.1992	0.127	0.0061	0.0661	63.76	3.06	33.18	91.55	34.23
Brain phenotypes stacked (composite brain marker)	Cardiopulmonary	0.2242	0.0705	0.2306	0.1601	0.0064	0.0641	69.43	2.78	27.8	90.92	28.59
Brain dwMRI Stacked	Renal & Hepatic	0.199	0.0445	0.2031	0.1586	0.0041	0.0404	78.09	2.02	19.89	90.79	20.3
Brain dwMRI Stacked	Pulse Wave Analysis	0.1949	0.0418	0.1988	0.157	0.0039	0.0379	78.97	1.96	19.06	90.67	19.45
Brain phenotypes stacked (composite brain marker)	Renal & Hepatic	0.2308	0.0446	0.2352	0.1906	0.0044	0.0402	81.04	1.87	17.09	90.13	17.42
Brain phenotypes stacked (composite brain marker)	Carotid Ultrasound	0.2248	0.0284	0.2278	0.1994	0.003	0.0254	87.53	1.32	11.15	89.44	11.3
Brain dwMRI Stacked	Bone Size, Mineral and Density by DXA	0.1937	0.0906	0.2038	0.1132	0.0101	0.0805	55.54	4.96	39.5	88.85	41.56
Brain dwMRI Stacked	Body Composition by Impedance	0.1952	0.1183	0.2088	0.0905	0.0136	0.1047	43.34	6.51	50.14	88.5	53.64
Brain phenotypes stacked (composite brain marker)	Arterial Stiffness	0.224	0.0152	0.2258	0.2106	0.0018	0.0134	93.27	0.8	5.93	88.16	5.98
Brain dwMRI Stacked	Body Composition by DXA	0.1926	0.0753	0.2018	0.1265	0.0092	0.0661	62.69	4.56	32.76	87.78	34.32
Brain dwMRI Stacked	Abdominal Organ Composition by MRI	0.185	0.0556	0.1919	0.1363	0.0069	0.0487	71.03	3.6	25.38	87.59	26.32
Brain phenotypes stacked (composite brain marker)	Bone Size, Mineral and Density by DXA	0.2255	0.0901	0.2371	0.147	0.0116	0.0785	62	4.89	33.11	87.13	34.81
Brain dwMRI Stacked	Musculoskeletal	0.1763	0.0568	0.1837	0.1269	0.0074	0.0494	69.08	4.03	26.89	86.97	28.02
Brain dwMRI Stacked	Abdominal Composition by MRI	0.1859	0.0791	0.1963	0.1172	0.0104	0.0687	59.7	5.3	35	86.85	36.96
Brain phenotypes stacked (composite brain marker)	Body Composition by Impedance	0.2277	0.1169	0.2432	0.1263	0.0155	0.1014	51.93	6.37	41.69	86.74	44.53
Brain phenotypes stacked (composite brain marker)	Abdominal Organ Composition by MRI	0.2178	0.0551	0.2252	0.1701	0.0074	0.0477	75.53	3.29	21.18	86.57	21.9
Brain phenotypes stacked (composite brain marker)	Heart MRI	0.2184	0.0244	0.2217	0.1973	0.0033	0.0211	88.99	1.49	9.52	86.48	9.66
Brain phenotypes stacked (composite brain marker)	Musculoskeletal	0.2137	0.0559	0.2213	0.1654	0.0076	0.0483	74.74	3.43	21.83	86.4	22.6
Brain phenotypes stacked (composite brain marker)	Body Composition by DXA	0.2229	0.0753	0.2339	0.1586	0.011	0.0643	67.81	4.7	27.49	85.39	28.85
Brain phenotypes stacked (composite brain marker)	Abdominal Composition by MRI	0.2181	0.0785	0.2298	0.1513	0.0117	0.0668	65.84	5.09	29.07	85.1	30.63
Brain sMRI Stacked	Bone Densitometry of Heel	0.1205	0.0021	0.1209	0.1188	0.0004	0.0017	98.26	0.33	1.41	80.95	1.41
Brain phenotypes stacked (composite brain marker)	Bone Densitometry of Heel	0.2241	0.002	0.2245	0.2225	0.0004	0.0016	99.11	0.18	0.71	80	0.71
Brain sMRI Stacked	Carotid Ultrasound	0.1138	0.0297	0.1204	0.0907	0.0066	0.0231	75.33	5.48	19.19	77.78	20.3
Brain dwMRI Stacked	Hearing	0.1932	0.037	0.2019	0.1649	0.0087	0.0283	81.67	4.31	14.02	76.49	14.65
Brain phenotypes stacked (composite brain marker)	Hearing	0.2244	0.0362	0.2333	0.1971	0.0089	0.0273	84.48	3.81	11.7	75.41	12.17
Brain rsMRI Stacked	Liver MRI	0.1335	0.0048	0.1347	0.1299	0.0012	0.0036	96.44	0.89	2.67	75	2.7
Brain sMRI Stacked	Immune	0.1125	0.0137	0.116	0.1023	0.0035	0.0102	88.19	3.02	8.79	74.45	9.07
Brain sMRI Stacked	Liver MRI	0.1074	0.005	0.1087	0.1037	0.0013	0.0037	95.4	1.2	3.4	74	3.45
Brain sMRI Stacked	ECG at Rest	0.1089	0.0144	0.1127	0.0983	0.0038	0.0106	87.22	3.37	9.41	73.61	9.73
Brain sMRI Stacked	Metabolic	0.1096	0.0465	0.1223	0.0758	0.0127	0.0338	61.98	10.38	27.64	72.69	30.84
Brain sMRI Stacked	Renal & Hepatic	0.1154	0.0461	0.1282	0.0821	0.0128	0.0333	64.04	9.98	25.98	72.23	28.86
Brain sMRI Stacked	Kidney MRI	0.1024	0.0152	0.1067	0.0915	0.0043	0.0109	85.75	4.03	10.22	71.71	10.64
Brain rsMRI Stacked	ECG at Rest	0.136	0.0129	0.1401	0.1272	0.0041	0.0088	90.79	2.93	6.28	68.22	6.47
Brain sMRI Stacked	Pulse Wave Analysis	0.1132	0.0429	0.128	0.0851	0.0148	0.0281	66.48	11.56	21.95	65.5	24.82
Brain sMRI Stacked	Cardiopulmonary	0.1139	0.0731	0.1392	0.0661	0.0253	0.0478	47.49	18.18	34.34	65.39	41.97
Brain rsMRI Stacked	Immune	0.1367	0.0134	0.1414	0.128	0.0047	0.0087	90.52	3.32	6.15	64.93	6.36
Brain sMRI Stacked	Heart MRI	0.1024	0.0244	0.111	0.0866	0.0086	0.0158	78.02	7.75	14.23	64.75	15.43
Brain rsMRI Stacked	Pulse Wave Analysis	0.138	0.0413	0.1536	0.1123	0.0156	0.0257	73.11	10.16	16.73	62.23	18.62
Brain sMRI Stacked	Bone Size, Mineral and Density by DXA	0.1106	0.093	0.1468	0.0538	0.0362	0.0568	36.65	24.66	38.69	61.08	51.36
Brain sMRI Stacked	Body Composition by Impedance	0.1121	0.1211	0.1595	0.0384	0.0474	0.0737	24.08	29.72	46.21	60.86	65.74
Brain rsMRI Stacked	Renal & Hepatic	0.142	0.0444	0.16	0.1156	0.018	0.0264	72.25	11.25	16.5	59.46	18.59
Brain sMRI Stacked	Abdominal Organ Composition by MRI	0.103	0.0564	0.1261	0.0697	0.0231	0.0333	55.27	18.32	26.41	59.04	32.33
Brain sMRI Stacked	Body Composition by DXA	0.1122	0.0777	0.1441	0.0664	0.0319	0.0458	46.08	22.14	31.78	58.94	40.82
Brain sMRI Stacked	Abdominal Composition by MRI	0.1019	0.0796	0.1348	0.0552	0.0329	0.0467	40.95	24.41	34.64	58.67	45.83
Brain sMRI Stacked	Hearing	0.1115	0.039	0.1277	0.0887	0.0162	0.0228	69.46	12.69	17.85	58.46	20.45
Brain rsMRI Stacked	Metabolic	0.1344	0.0432	0.1526	0.1094	0.0182	0.025	71.69	11.93	16.38	57.87	18.6
Brain sMRI Stacked	Arterial Stiffness	0.1124	0.0152	0.1189	0.1037	0.0065	0.0087	87.22	5.47	7.32	57.24	7.74
Brain rsMRI Stacked	Cardiopulmonary	0.1347	0.0705	0.1653	0.0948	0.0306	0.0399	57.35	18.51	24.14	56.6	29.62
Brain rsMRI Stacked	Carotid Ultrasound	0.1354	0.0281	0.1476	0.1195	0.0122	0.0159	80.96	8.27	10.77	56.58	11.74
Brain sMRI Stacked	Musculoskeletal	0.1013	0.0576	0.1284	0.0708	0.0271	0.0305	55.14	21.11	23.75	52.95	30.11
Brain rsMRI Stacked	Kidney MRI	0.1295	0.0153	0.1367	0.1214	0.0072	0.0081	88.81	5.27	5.93	52.94	6.25
Brain rsMRI Stacked	Abdominal Organ Composition by MRI	0.1314	0.0552	0.1579	0.1027	0.0265	0.0287	65.04	16.78	18.18	51.99	21.84
Brain rsMRI Stacked	Body Composition by Impedance	0.1385	0.117	0.1958	0.0788	0.0573	0.0597	40.25	29.26	30.49	51.03	43.1
Brain rsMRI Stacked	Musculoskeletal	0.1315	0.0561	0.159	0.1029	0.0275	0.0286	64.72	17.3	17.99	50.98	21.75
Brain rsMRI Stacked	Bone Size, Mineral and Density by DXA	0.1358	0.0905	0.1804	0.0899	0.0446	0.0459	49.83	24.72	25.44	50.72	33.8
Brain rsMRI Stacked	Arterial Stiffness	0.1345	0.0151	0.1421	0.127	0.0076	0.0075	89.37	5.35	5.28	49.67	5.58
Brain rsMRI Stacked	Abdominal Composition by MRI	0.1309	0.0787	0.1706	0.0919	0.0397	0.039	53.87	23.27	22.86	49.56	29.79
Brain rsMRI Stacked	Body Composition by DXA	0.1336	0.0755	0.1717	0.0962	0.0381	0.0374	56.03	22.19	21.78	49.54	27.99
Brain rsMRI Stacked	Hearing	0.1355	0.0362	0.1557	0.1195	0.0202	0.016	76.75	12.97	10.28	44.2	11.81
Brain rsMRI Stacked	Heart MRI	0.1317	0.0244	0.1455	0.1211	0.0138	0.0106	83.23	9.48	7.29	43.44	8.05
Brain rsMRI Stacked	Bone Densitometry of Heel	0.1327	0.002	0.1342	0.1322	0.0015	0.0005	98.51	1.12	0.37	25	0.38
R2, coefficient of determination; MRI, magnetic resonance imaging; dwMRI, diffusion‑weighted MRI; rsMRI, resting‑state MRI; sMRI, structural MRI; Schaefer7n500p, Schaefer cortical atlas – 7 networks, 500 parcels; Schaefer7n200p, Schaefer cortical atlas – 7 networks, 200 parcels; aparc.a2009s, Destrieux cortical atlas; I, Melbourne Subcortical Atlas I; IV, Melbourne Subcortical Atlas IV; SIFT2, Spherical‑Deconvolution Informed Filtering of Tractograms 2; TBSS, Tract‑Based Spatial Statistics; FA, fractional anisotropy; MD, mean diffusivity; MO, diffusion tensor mode; L1, L2, L3, eigenvalues of the diffusion tensor; OD, orientation dispersion index; ICVF, intracellular volume fraction; ISOVF, isotropic volume fraction; IC, independent components; ASEG, FreeSurfer automated subcortical volumetric segmentation; FSL FAST, FMRIB’s Automated Segmentation Tool; a2009s, Destrieux atlas; T2w, T2‑weighted MRI; T1w, T1‑weighted MRI; BA, FreeSurfer ex-vivo Brodmann Area Maps; FSL FIRST, FMRIB’s Integrated Registration and Segmentation Tool; DXA, dual‑energy X‑ray absorptiometry; BMD, bone mineral density; ECG, electrocardiogram.
Unique variance refers to the proportion (%) of variance in the g-factor explained exclusively by one explanatory variable; common variance reflects the proportion (%) of variance in the g-factor jointly explained by two explanatory variables. R2 represents the total variance in cognition attributed to each explanatory variable – or to pairs of variables – in independent linear regression models.
% Unique variance = Unique variance / R2 combined × 100% % Common variance = Common variance / R2 combined × 100%

### Sheet: Table S16
Table S16. Commonality analysis between the body and brain in explaining cognition, stratified by sex: the unique and shared contributions of the composite body marker, body phenotypes, and brain markers to cognitive variance
Brain MRI modality	Body modality	Sex	N	R2 brain	R2 body	R2 combined	Unique variance: brain	Unique variance: body	Common variance	% Unique variance: brain	% Unique variance: body	% Common variance	% g-body explained by brain	% g-brain explained by body
Brain dwMRI Stacked	Body phenotypes stacked (composite body marker)	Male	12144	0.2062	0.1692	0.2292	0.06	0.023	0.1462	26.18	10.03	63.79	86.41	70.9
Brain dwMRI Stacked	Body phenotypes stacked (composite body marker)	Female	13664	0.1867	0.1358	0.2053	0.0695	0.0186	0.1172	33.85	9.06	57.09	86.3	62.77
Brain phenotypes stacked (composite brain marker)	Body phenotypes stacked (composite body marker)	Male	11866	0.2333	0.1672	0.2586	0.0914	0.0253	0.1419	35.34	9.78	54.87	84.87	60.82
Brain phenotypes stacked (composite brain marker)	Body phenotypes stacked (composite body marker)	Female	13480	0.2211	0.1349	0.2408	0.1059	0.0197	0.1152	43.98	8.18	47.84	85.4	52.1
Brain sMRI Stacked	Body phenotypes stacked (composite body marker)	Male	12820	0.1221	0.1726	0.1939	0.0213	0.0718	0.1008	10.99	37.03	51.99	58.4	82.56
Brain sMRI Stacked	Body phenotypes stacked (composite body marker)	Female	14305	0.1044	0.1385	0.1663	0.0278	0.0619	0.0766	16.72	37.22	46.06	55.31	73.37
Brain rsMRI Stacked	Body phenotypes stacked (composite body marker)	Male	11899	0.1397	0.1676	0.2253	0.0577	0.0856	0.082	25.61	37.99	36.4	48.93	58.7
Brain rsMRI Stacked	Body phenotypes stacked (composite body marker)	Female	13510	0.1346	0.1351	0.2024	0.0673	0.0678	0.0673	33.25	33.5	33.25	49.81	50
Brain dwMRI Stacked	Liver MRI	Male	10287	0.2004	0.0048	0.2004	0.1956	0	0.0048	97.6	0	2.4	100	2.4
Brain dwMRI Stacked	Liver MRI	Female	11927	0.183	0.0043	0.1831	0.1788	0.0001	0.0042	97.65	0.05	2.29	97.67	2.3
Brain phenotypes stacked (composite brain marker)	Liver MRI	Male	10069	0.2267	0.0048	0.2267	0.2219	0	0.0048	97.88	0	2.12	100	2.12
Brain phenotypes stacked (composite brain marker)	Liver MRI	Female	11775	0.2172	0.0041	0.2173	0.2132	0.0001	0.004	98.11	0.05	1.84	97.56	1.84
Brain dwMRI Stacked	Kidney MRI	Male	9482	0.1924	0.0149	0.1926	0.1777	0.0002	0.0147	92.26	0.1	7.63	98.66	7.64
Brain dwMRI Stacked	Kidney MRI	Female	10917	0.1778	0.0152	0.1787	0.1635	0.0009	0.0143	91.49	0.5	8	94.08	8.04
Brain dwMRI Stacked	Immune	Male	10920	0.2049	0.0159	0.2053	0.1894	0.0004	0.0155	92.26	0.19	7.55	97.48	7.56
Brain dwMRI Stacked	Immune	Female	12274	0.1835	0.0105	0.1838	0.1733	0.0003	0.0102	94.29	0.16	5.55	97.14	5.56
Brain phenotypes stacked (composite brain marker)	Immune	Male	10670	0.2324	0.0148	0.2329	0.2181	0.0005	0.0143	93.65	0.21	6.14	96.62	6.15
Brain phenotypes stacked (composite brain marker)	Immune	Female	12105	0.2173	0.0106	0.2179	0.2073	0.0006	0.01	95.14	0.28	4.59	94.34	4.6
Brain phenotypes stacked (composite brain marker)	ECG at Rest	Male	9499	0.2297	0.0162	0.2303	0.2141	0.0006	0.0156	92.97	0.26	6.77	96.3	6.79
Brain phenotypes stacked (composite brain marker)	ECG at Rest	Female	10992	0.2184	0.0107	0.2187	0.208	0.0003	0.0104	95.11	0.14	4.76	97.2	4.76
Brain dwMRI Stacked	Metabolic	Male	7538	0.2021	0.0396	0.204	0.1644	0.0019	0.0377	80.59	0.93	18.48	95.2	18.65
Brain dwMRI Stacked	Metabolic	Female	7111	0.173	0.047	0.1768	0.1298	0.0038	0.0432	73.42	2.15	24.43	91.91	24.97
Brain phenotypes stacked (composite brain marker)	Kidney MRI	Male	9278	0.2221	0.0152	0.2229	0.2077	0.0008	0.0144	93.18	0.36	6.46	94.74	6.48
Brain phenotypes stacked (composite brain marker)	Kidney MRI	Female	10776	0.211	0.0148	0.2126	0.1978	0.0016	0.0132	93.04	0.75	6.21	89.19	6.26
Brain phenotypes stacked (composite brain marker)	Pulse Wave Analysis	Male	9488	0.2291	0.0405	0.2315	0.191	0.0024	0.0381	82.51	1.04	16.46	94.07	16.63
Brain phenotypes stacked (composite brain marker)	Pulse Wave Analysis	Female	10582	0.2216	0.053	0.2263	0.1733	0.0047	0.0483	76.58	2.08	21.34	91.13	21.8
Brain dwMRI Stacked	Arterial Stiffness	Male	9742	0.203	0.0235	0.2044	0.1809	0.0014	0.0221	88.5	0.68	10.81	94.04	10.89
Brain dwMRI Stacked	Arterial Stiffness	Female	10371	0.1818	0.0169	0.1844	0.1675	0.0026	0.0143	90.84	1.41	7.75	84.62	7.87
Brain dwMRI Stacked	ECG at Rest	Male	9715	0.2011	0.0166	0.2021	0.1855	0.001	0.0156	91.79	0.49	7.72	93.98	7.76
Brain dwMRI Stacked	ECG at Rest	Female	11147	0.1817	0.0107	0.1824	0.1717	0.0007	0.01	94.13	0.38	5.48	93.46	5.5
Brain dwMRI Stacked	Heart MRI	Male	10012	0.1947	0.0245	0.1963	0.1718	0.0016	0.0229	87.52	0.82	11.67	93.47	11.76
Brain dwMRI Stacked	Heart MRI	Female	11350	0.1763	0.0302	0.1788	0.1486	0.0025	0.0277	83.11	1.4	15.49	91.72	15.71
Brain phenotypes stacked (composite brain marker)	Metabolic	Male	7368	0.2296	0.0389	0.2322	0.1933	0.0026	0.0363	83.25	1.12	15.63	93.32	15.81
Brain phenotypes stacked (composite brain marker)	Metabolic	Female	7013	0.2111	0.0469	0.2154	0.1685	0.0043	0.0426	78.23	2	19.78	90.83	20.18
Brain dwMRI Stacked	Cardiopulmonary	Male	8029	0.2008	0.0717	0.2059	0.1342	0.0051	0.0666	65.18	2.48	32.35	92.89	33.17
Brain dwMRI Stacked	Cardiopulmonary	Female	9026	0.1853	0.0947	0.1964	0.1017	0.0111	0.0836	51.78	5.65	42.57	88.28	45.12
Brain dwMRI Stacked	Renal & Hepatic	Male	9579	0.2036	0.0307	0.2058	0.1751	0.0022	0.0285	85.08	1.07	13.85	92.83	14
Brain dwMRI Stacked	Renal & Hepatic	Female	9047	0.1931	0.0592	0.1996	0.1404	0.0065	0.0527	70.34	3.26	26.4	89.02	27.29
Brain phenotypes stacked (composite brain marker)	Cardiopulmonary	Male	7857	0.2282	0.0695	0.2333	0.1638	0.0051	0.0644	70.21	2.19	27.6	92.66	28.22
Brain phenotypes stacked (composite brain marker)	Cardiopulmonary	Female	8897	0.2194	0.0931	0.23	0.1369	0.0106	0.0825	59.52	4.61	35.87	88.61	37.6
Brain dwMRI Stacked	Carotid Ultrasound	Male	11375	0.2057	0.0256	0.2076	0.182	0.0019	0.0237	87.67	0.92	11.42	92.58	11.52
Brain dwMRI Stacked	Carotid Ultrasound	Female	12944	0.1848	0.0311	0.1874	0.1563	0.0026	0.0285	83.4	1.39	15.21	91.64	15.42
Brain dwMRI Stacked	Pulse Wave Analysis	Male	9706	0.2036	0.0412	0.2067	0.1655	0.0031	0.0381	80.07	1.5	18.43	92.48	18.71
Brain dwMRI Stacked	Pulse Wave Analysis	Female	10722	0.1861	0.0535	0.1931	0.1396	0.007	0.0465	72.29	3.63	24.08	86.92	24.99
Brain phenotypes stacked (composite brain marker)	Arterial Stiffness	Male	9525	0.2292	0.023	0.2311	0.2081	0.0019	0.0211	90.05	0.82	9.13	91.74	9.21
Brain phenotypes stacked (composite brain marker)	Arterial Stiffness	Female	10224	0.2181	0.0165	0.2207	0.2042	0.0026	0.0139	92.52	1.18	6.3	84.24	6.37
Brain phenotypes stacked (composite brain marker)	Renal & Hepatic	Male	9363	0.2342	0.031	0.237	0.206	0.0028	0.0282	86.92	1.18	11.9	90.97	12.04
Brain phenotypes stacked (composite brain marker)	Renal & Hepatic	Female	8917	0.2259	0.059	0.2323	0.1733	0.0064	0.0526	74.6	2.76	22.64	89.15	23.28
Brain dwMRI Stacked	Abdominal Organ Composition by MRI	Male	8661	0.1941	0.0524	0.1996	0.1472	0.0055	0.0469	73.75	2.76	23.5	89.5	24.16
Brain dwMRI Stacked	Abdominal Organ Composition by MRI	Female	9746	0.1762	0.0577	0.1842	0.1265	0.008	0.0497	68.68	4.34	26.98	86.14	28.21
Brain phenotypes stacked (composite brain marker)	Carotid Ultrasound	Male	11113	0.2298	0.0255	0.2326	0.2071	0.0028	0.0227	89.04	1.2	9.76	89.02	9.88
Brain phenotypes stacked (composite brain marker)	Carotid Ultrasound	Female	12769	0.2195	0.0302	0.2227	0.1925	0.0032	0.027	86.44	1.44	12.12	89.4	12.3
Brain dwMRI Stacked	Body Composition by Impedance	Male	11386	0.2031	0.1419	0.2187	0.0768	0.0156	0.1263	35.12	7.13	57.75	89.01	62.19
Brain dwMRI Stacked	Body Composition by Impedance	Female	12750	0.1873	0.095	0.1989	0.1039	0.0116	0.0834	52.24	5.83	41.93	87.79	44.53
Brain dwMRI Stacked	Abdominal Composition by MRI	Male	10024	0.1932	0.0846	0.2025	0.1179	0.0093	0.0753	58.22	4.59	37.19	89.01	38.98
Brain dwMRI Stacked	Abdominal Composition by MRI	Female	11371	0.1789	0.076	0.191	0.115	0.0121	0.0639	60.21	6.34	33.46	84.08	35.72
Brain dwMRI Stacked	Musculoskeletal	Male	7187	0.1852	0.0564	0.1915	0.1351	0.0063	0.0501	70.55	3.29	26.16	88.83	27.05
Brain dwMRI Stacked	Musculoskeletal	Female	7958	0.1673	0.062	0.1772	0.1152	0.0099	0.0521	65.01	5.59	29.4	84.03	31.14
Brain phenotypes stacked (composite brain marker)	Abdominal Organ Composition by MRI	Male	8479	0.2238	0.0517	0.2296	0.1779	0.0058	0.0459	77.48	2.53	19.99	88.78	20.51
Brain phenotypes stacked (composite brain marker)	Abdominal Organ Composition by MRI	Female	9627	0.2115	0.0575	0.2203	0.1628	0.0088	0.0487	73.9	3.99	22.11	84.7	23.03
Brain phenotypes stacked (composite brain marker)	Musculoskeletal	Male	7041	0.2158	0.0548	0.2221	0.1673	0.0063	0.0485	75.33	2.84	21.84	88.5	22.47
Brain phenotypes stacked (composite brain marker)	Musculoskeletal	Female	7866	0.211	0.0615	0.2207	0.1592	0.0097	0.0518	72.13	4.4	23.47	84.23	24.55
Brain dwMRI Stacked	Body composition by DXA	Male	8747	0.199	0.0795	0.2091	0.1296	0.0101	0.0694	61.98	4.83	33.19	87.3	34.87
Brain dwMRI Stacked	Body composition by DXA	Female	9663	0.1859	0.0702	0.194	0.1238	0.0081	0.0621	63.81	4.18	32.01	88.46	33.41
Brain phenotypes stacked (composite brain marker)	Heart MRI	Male	9803	0.2248	0.0244	0.2279	0.2035	0.0031	0.0213	89.29	1.36	9.35	87.3	9.48
Brain phenotypes stacked (composite brain marker)	Heart MRI	Female	11202	0.2118	0.0306	0.2162	0.1856	0.0044	0.0262	85.85	2.04	12.12	85.62	12.37
Brain phenotypes stacked (composite brain marker)	Body Composition by Impedance	Male	11124	0.2308	0.1405	0.2493	0.1088	0.0185	0.122	43.64	7.42	48.94	86.83	52.86
Brain phenotypes stacked (composite brain marker)	Body Composition by Impedance	Female	12575	0.2241	0.0938	0.2368	0.143	0.0127	0.0811	60.39	5.36	34.25	86.46	36.19
Brain phenotypes stacked (composite brain marker)	Abdominal Composition by MRI	Male	9808	0.2214	0.0838	0.2329	0.1491	0.0115	0.0723	64.02	4.94	31.04	86.28	32.66
Brain phenotypes stacked (composite brain marker)	Abdominal Composition by MRI	Female	11226	0.2144	0.0756	0.2267	0.1511	0.0123	0.0633	66.65	5.43	27.92	83.73	29.52
Brain dwMRI Stacked	Bone size, mineral and density by DXA	Male	9892	0.203	0.1004	0.217	0.1166	0.014	0.0864	53.73	6.45	39.82	86.06	42.56
Brain dwMRI Stacked	Bone size, mineral and density by DXA	Female	11035	0.1845	0.0806	0.1911	0.1105	0.0066	0.074	57.82	3.45	38.72	91.81	40.11
Brain phenotypes stacked (composite brain marker)	Body composition by DXA	Male	8546	0.2238	0.0793	0.2362	0.1569	0.0124	0.0669	66.43	5.25	28.32	84.36	29.89
Brain phenotypes stacked (composite brain marker)	Body composition by DXA	Female	9529	0.2211	0.0705	0.2308	0.1603	0.0097	0.0608	69.45	4.2	26.34	86.24	27.5
Brain phenotypes stacked (composite brain marker)	Bone size, mineral and density by DXA	Male	9658	0.2292	0.0996	0.2448	0.1452	0.0156	0.084	59.31	6.37	34.31	84.34	36.65
Brain phenotypes stacked (composite brain marker)	Bone size, mineral and density by DXA	Female	10891	0.2211	0.0803	0.2293	0.149	0.0082	0.0721	64.98	3.58	31.44	89.79	32.61
Brain dwMRI Stacked	Bone Densitometry of Heel	Male	6590	0.2077	0.0012	0.2079	0.2067	0.0002	0.001	99.42	0.1	0.48	83.33	0.48
Brain dwMRI Stacked	Bone Densitometry of Heel	Female	7541	0.1871	0.0033	0.1872	0.1839	0.0001	0.0032	98.24	0.05	1.71	96.97	1.71
Brain sMRI Stacked	Kidney MRI	Male	9749	0.1097	0.0151	0.1129	0.0978	0.0032	0.0119	86.63	2.83	10.54	78.81	10.85
Brain sMRI Stacked	Kidney MRI	Female	11149	0.095	0.0148	0.1003	0.0855	0.0053	0.0095	85.24	5.28	9.47	64.19	10
Brain sMRI Stacked	ECG at Rest	Male	10301	0.1177	0.0177	0.1217	0.104	0.004	0.0137	85.46	3.29	11.26	77.4	11.64
Brain sMRI Stacked	ECG at Rest	Female	11730	0.1	0.0121	0.1037	0.0916	0.0037	0.0084	88.33	3.57	8.1	69.42	8.4
Brain sMRI Stacked	Liver MRI	Male	10536	0.1145	0.0051	0.1157	0.1106	0.0012	0.0039	95.59	1.04	3.37	76.47	3.41
Brain sMRI Stacked	Liver MRI	Female	12159	0.1002	0.0042	0.1015	0.0973	0.0013	0.0029	95.86	1.28	2.86	69.05	2.89
Brain sMRI Stacked	Carotid Ultrasound	Male	11999	0.1215	0.0264	0.1278	0.1014	0.0063	0.0201	79.34	4.93	15.73	76.14	16.54
Brain sMRI Stacked	Carotid Ultrasound	Female	13552	0.1054	0.0317	0.1125	0.0808	0.0071	0.0246	71.82	6.31	21.87	77.6	23.34
Brain sMRI Stacked	Renal & Hepatic	Male	10094	0.121	0.033	0.1293	0.0963	0.0083	0.0247	74.48	6.42	19.1	74.85	20.41
Brain sMRI Stacked	Renal & Hepatic	Female	9452	0.1074	0.0599	0.1261	0.0662	0.0187	0.0412	52.5	14.83	32.67	68.78	38.36
Brain sMRI Stacked	Immune	Male	11508	0.1207	0.0159	0.1247	0.1088	0.004	0.0119	87.25	3.21	9.54	74.84	9.86
Brain sMRI Stacked	Immune	Female	12832	0.1033	0.0103	0.1061	0.0958	0.0028	0.0075	90.29	2.64	7.07	72.82	7.26
Brain dwMRI Stacked	Hearing	Male	11749	0.2016	0.048	0.2138	0.1658	0.0122	0.0358	77.55	5.71	16.74	74.58	17.76
Brain dwMRI Stacked	Hearing	Female	13322	0.1852	0.028	0.191	0.163	0.0058	0.0222	85.34	3.04	11.62	79.29	11.99
Brain sMRI Stacked	Metabolic	Male	7946	0.1179	0.0427	0.1289	0.0862	0.011	0.0317	66.87	8.53	24.59	74.24	26.89
Brain sMRI Stacked	Metabolic	Female	7446	0.0986	0.0491	0.1133	0.0642	0.0147	0.0344	56.66	12.97	30.36	70.06	34.89
Brain rsMRI stacked	Liver MRI	Male	10093	0.1347	0.0049	0.136	0.1311	0.0013	0.0036	96.4	0.96	2.65	73.47	2.67
Brain rsMRI Stacked	Liver MRI	Female	11797	0.1318	0.0041	0.133	0.1289	0.0012	0.0029	96.92	0.9	2.18	70.73	2.2
Brain phenotypes stacked (composite brain marker)	Hearing	Male	11479	0.2293	0.0467	0.242	0.1953	0.0127	0.034	80.7	5.25	14.05	72.81	14.83
Brain phenotypes stacked (composite brain marker)	Hearing	Female	13147	0.2193	0.0278	0.2253	0.1975	0.006	0.0218	87.66	2.66	9.68	78.42	9.94
Brain phenotypes stacked (composite brain marker)	Bone Densitometry of Heel	Male	6449	0.2253	0.0011	0.2256	0.2245	0.0003	0.0008	99.51	0.13	0.35	72.73	0.36
Brain phenotypes stacked (composite brain marker)	Bone Densitometry of Heel	Female	7444	0.2215	0.0034	0.222	0.2186	0.0005	0.0029	98.47	0.23	1.31	85.29	1.31
Brain sMRI Stacked	Pulse Wave Analysis	Male	10198	0.1189	0.0432	0.1316	0.0884	0.0127	0.0305	67.17	9.65	23.18	70.6	25.65
Brain sMRI Stacked	Pulse Wave Analysis	Female	11188	0.1066	0.054	0.1274	0.0734	0.0208	0.0332	57.61	16.33	26.06	61.48	31.14
Brain sMRI Stacked	Heart MRI	Male	10298	0.1105	0.0242	0.1179	0.0937	0.0074	0.0168	79.47	6.28	14.25	69.42	15.2
Brain sMRI Stacked	Heart MRI	Female	11598	0.094	0.0307	0.1058	0.0751	0.0118	0.0189	70.98	11.15	17.86	61.56	20.11
Brain sMRI Stacked	Cardiopulmonary	Male	8199	0.1175	0.0718	0.1395	0.0677	0.022	0.0498	48.53	15.77	35.7	69.36	42.38
Brain sMRI Stacked	Cardiopulmonary	Female	9188	0.1095	0.0965	0.1468	0.0503	0.0373	0.0592	34.26	25.41	40.33	61.35	54.06
Brain rsMRI Stacked	ECG at Rest	Male	9523	0.1376	0.0162	0.1428	0.1266	0.0052	0.011	88.66	3.64	7.7	67.9	7.99
Brain rsMRI Stacked	ECG at Rest	Female	11018	0.1341	0.0106	0.1372	0.1266	0.0031	0.0075	92.27	2.26	5.47	70.75	5.59
Brain sMRI Stacked	Arterial Stiffness	Male	10338	0.1196	0.0225	0.1273	0.1048	0.0077	0.0148	82.33	6.05	11.63	65.78	12.37
Brain sMRI Stacked	Arterial Stiffness	Female	10920	0.1042	0.0171	0.1126	0.0955	0.0084	0.0087	84.81	7.46	7.73	50.88	8.35
Brain rsMRI Stacked	Immune	Male	10701	0.1402	0.0151	0.1454	0.1303	0.0052	0.0099	89.61	3.58	6.81	65.56	7.06
Brain rsMRI Stacked	Immune	Female	12133	0.1324	0.0107	0.1365	0.1258	0.0041	0.0066	92.16	3	4.84	61.68	4.98
Brain rsMRI Stacked	Pulse Wave Analysis	Male	9516	0.1372	0.0406	0.152	0.1114	0.0148	0.0258	73.29	9.74	16.97	63.55	18.8
Brain rsMRI Stacked	Pulse Wave Analysis	Female	10603	0.1379	0.0529	0.1574	0.1045	0.0195	0.0334	66.39	12.39	21.22	63.14	24.22
Brain sMRI Stacked	Abdominal Organ Composition by MRI	Male	8911	0.1122	0.0537	0.1319	0.0782	0.0197	0.034	59.29	14.94	25.78	63.31	30.3
Brain sMRI Stacked	Abdominal Organ Composition by MRI	Female	9971	0.0936	0.0581	0.1198	0.0617	0.0262	0.0319	51.5	21.87	26.63	54.91	34.08
Brain sMRI Stacked	Abdominal Composition by MRI	Male	10299	0.1085	0.0857	0.1405	0.0548	0.032	0.0537	39	22.78	38.22	62.66	49.49
Brain sMRI Stacked	Abdominal Composition by MRI	Female	11613	0.095	0.0757	0.1297	0.054	0.0347	0.041	41.63	26.75	31.61	54.16	43.16
Brain sMRI Stacked	Body Composition by Impedance	Male	12029	0.1173	0.145	0.1729	0.0279	0.0556	0.0894	16.14	32.16	51.71	61.66	76.21
Brain sMRI Stacked	Body Composition by Impedance	Female	13366	0.1061	0.0973	0.1467	0.0494	0.0406	0.0567	33.67	27.68	38.65	58.27	53.44
Brain sMRI Stacked	Body composition by DXA	Male	9274	0.1216	0.0831	0.1541	0.071	0.0325	0.0506	46.07	21.09	32.84	60.89	41.61
Brain sMRI Stacked	Body composition by DXA	Female	10185	0.1018	0.0712	0.133	0.0618	0.0312	0.04	46.47	23.46	30.08	56.18	39.29
Brain sMRI Stacked	Bone size, mineral and density by DXA	Male	10448	0.1197	0.1025	0.1611	0.0586	0.0414	0.0611	36.37	25.7	37.93	59.61	51.04
Brain sMRI Stacked	Bone size, mineral and density by DXA	Female	11585	0.1008	0.0831	0.132	0.0489	0.0312	0.0519	37.05	23.64	39.32	62.45	51.49
Brain rsMRI Stacked	Cardiopulmonary	Male	7878	0.1372	0.0697	0.1655	0.0958	0.0283	0.0414	57.89	17.1	25.02	59.4	30.17
Brain rsMRI Stacked	Cardiopulmonary	Female	8918	0.1313	0.0931	0.1731	0.08	0.0418	0.0513	46.22	24.15	29.64	55.1	39.07
Brain rsMRI Stacked	Metabolic	Male	7387	0.1372	0.0388	0.1534	0.1146	0.0162	0.0226	74.71	10.56	14.73	58.25	16.47
Brain rsMRI Stacked	Metabolic	Female	7029	0.13	0.0465	0.1503	0.1038	0.0203	0.0262	69.06	13.51	17.43	56.34	20.15
Brain sMRI Stacked	Hearing	Male	12404	0.1188	0.0501	0.1399	0.0898	0.0211	0.029	64.19	15.08	20.73	57.88	24.41
Brain sMRI Stacked	Hearing	Female	13939	0.1038	0.0299	0.1161	0.0862	0.0123	0.0176	74.25	10.59	15.16	58.86	16.96
Brain rsMRI Stacked	Renal & Hepatic	Male	9392	0.1425	0.0308	0.1555	0.1247	0.013	0.0178	80.19	8.36	11.45	57.79	12.49
Brain rsMRI Stacked	Renal & Hepatic	Female	8940	0.1402	0.0588	0.1646	0.1058	0.0244	0.0344	64.28	14.82	20.9	58.5	24.54
Brain rsMRI Stacked	Kidney MRI	Male	9301	0.1321	0.0151	0.1385	0.1234	0.0064	0.0087	89.1	4.62	6.28	57.62	6.59
Brain rsMRI Stacked	Kidney MRI	Female	10794	0.1265	0.0149	0.1343	0.1194	0.0078	0.0071	88.91	5.81	5.29	47.65	5.61
Brain rsMRI Stacked	Arterial Stiffness	Male	9550	0.1363	0.023	0.1464	0.1234	0.0101	0.0129	84.29	6.9	8.81	56.09	9.46
Brain rsMRI Stacked	Arterial Stiffness	Female	10248	0.1319	0.0164	0.1399	0.1235	0.008	0.0084	88.28	5.72	6	51.22	6.37
Brain rsMRI Stacked	Carotid Ultrasound	Male	11142	0.1361	0.0251	0.1473	0.1222	0.0112	0.0139	82.96	7.6	9.44	55.38	10.21
Brain rsMRI Stacked	Carotid Ultrasound	Female	12794	0.134	0.0302	0.1475	0.1173	0.0135	0.0167	79.53	9.15	11.32	55.3	12.46
Brain rsMRI Stacked	Abdominal Organ Composition by MRI	Male	8500	0.1335	0.0519	0.1571	0.1052	0.0236	0.0283	66.96	15.02	18.01	54.53	21.2
Brain rsMRI Stacked	Abdominal Organ Composition by MRI	Female	9640	0.1286	0.0575	0.1577	0.1002	0.0291	0.0284	63.54	18.45	18.01	49.39	22.08
Brain rsMRI Stacked	Musculoskeletal	Male	7051	0.1306	0.0553	0.1563	0.101	0.0257	0.0296	64.62	16.44	18.94	53.53	22.66
Brain rsMRI Stacked	Musculoskeletal	Female	7878	0.1315	0.0617	0.1626	0.1009	0.0311	0.0306	62.05	19.13	18.82	49.59	23.27
Brain sMRI Stacked	Musculoskeletal	Male	7438	0.1063	0.0575	0.1331	0.0756	0.0268	0.0307	56.8	20.14	23.07	53.39	28.88
Brain sMRI Stacked	Musculoskeletal	Female	8169	0.0954	0.0625	0.1252	0.0627	0.0298	0.0327	50.08	23.8	26.12	52.32	34.28
Brain rsMRI Stacked	Body Composition by Impedance	Male	11155	0.1382	0.1405	0.208	0.0675	0.0698	0.0707	32.45	33.56	33.99	50.32	51.16
Brain rsMRI Stacked	Body Composition by Impedance	Female	12604	0.1379	0.0941	0.1837	0.0896	0.0458	0.0483	48.78	24.93	26.29	51.33	35.03
Brain rsMRI Stacked	Abdominal Composition by MRI	Male	9832	0.1318	0.0837	0.1735	0.0898	0.0417	0.042	51.76	24.03	24.21	50.18	31.87
Brain rsMRI Stacked	Abdominal Composition by MRI	Female	11245	0.1293	0.076	0.1676	0.0916	0.0383	0.0377	54.65	22.85	22.49	49.61	29.16
Brain sMRI Stacked	Bone Densitometry of Heel	Male	6966	0.127	0.0012	0.1276	0.1264	0.0006	0.0006	99.06	0.47	0.47	50	0.47
Brain sMRI Stacked	Bone Densitometry of Heel	Female	7895	0.1125	0.0037	0.1129	0.1092	0.0004	0.0033	96.72	0.35	2.92	89.19	2.93
Brain rsMRI Stacked	Bone size, mineral and density by DXA	Male	9687	0.1357	0.1003	0.1865	0.0862	0.0508	0.0495	46.22	27.24	26.54	49.35	36.48
Brain rsMRI Stacked	Bone size, mineral and density by DXA	Female	10913	0.135	0.0805	0.1736	0.0931	0.0386	0.0419	53.63	22.24	24.14	52.05	31.04
Brain rsMRI Stacked	Body composition by DXA	Male	8571	0.1324	0.0797	0.1734	0.0937	0.041	0.0387	54.04	23.64	22.32	48.56	29.23
Brain rsMRI Stacked	Body composition by DXA	Female	9547	0.1336	0.0706	0.1688	0.0982	0.0352	0.0354	58.18	20.85	20.97	50.14	26.5
Brain rsMRI Stacked	Heart MRI	Male	9825	0.1347	0.0245	0.1478	0.1233	0.0131	0.0114	83.42	8.86	7.71	46.53	8.46
Brain rsMRI Stacked	Heart MRI	Female	11217	0.1283	0.0305	0.1451	0.1146	0.0168	0.0137	78.98	11.58	9.44	44.92	10.68
Brain rsMRI Stacked	Hearing	Male	11511	0.1374	0.0468	0.1645	0.1177	0.0271	0.0197	71.55	16.47	11.98	42.09	14.34
Brain rsMRI Stacked	Hearing	Female	13177	0.1331	0.0276	0.1477	0.1201	0.0146	0.013	81.31	9.88	8.8	47.1	9.77
Brain rsMRI Stacked	Bone Densitometry of Heel	Male	6464	0.1306	0.0011	0.1314	0.1303	0.0008	0.0003	99.16	0.61	0.23	27.27	0.23
Brain rsMRI Stacked	Bone Densitometry of Heel	Female	7459	0.133	0.0035	0.1353	0.1318	0.0023	0.0012	97.41	1.7	0.89	34.29	0.9
R2, coefficient of determination; MRI, magnetic resonance imaging; dwMRI, diffusion‑weighted MRI; rsMRI, resting‑state MRI; sMRI, structural MRI; Schaefer7n500p, Schaefer cortical atlas – 7 networks, 500 parcels; Schaefer7n200p, Schaefer cortical atlas – 7 networks, 200 parcels; aparc.a2009s, Destrieux cortical atlas; I, Melbourne Subcortical Atlas I; IV, Melbourne Subcortical Atlas IV; SIFT2, Spherical‑Deconvolution Informed Filtering of Tractograms 2; TBSS, Tract‑Based Spatial Statistics; FA, fractional anisotropy; MD, mean diffusivity; MO, diffusion tensor mode; L1, L2, L3, eigenvalues of the diffusion tensor; OD, orientation dispersion index; ICVF, intracellular volume fraction; ISOVF, isotropic volume fraction; IC, independent components; ASEG, FreeSurfer automated subcortical volumetric segmentation; FSL FAST, FMRIB’s Automated Segmentation Tool; a2009s, Destrieux atlas; T2w, T2‑weighted MRI; T1w, T1‑weighted MRI; BA, FreeSurfer ex-vivo Brodmann Area Maps; FSL FIRST, FMRIB’s Integrated Registration and Segmentation Tool; DXA, dual‑energy X‑ray absorptiometry; BMD, bone mineral density; ECG, electrocardiogram.
Unique variance refers to the proportion (%) of variance in the g-factor explained exclusively by one explanatory variable; common variance reflects the proportion (%) of variance in the g-factor jointly explained by two explanatory variables. R2 represents the total variance in cognition attributed to each explanatory variable – or to pairs of variables – in independent linear regression models.
% Unique variance = Unique variance / R2 combined × 100% % Common variance = Common variance / R2 combined × 100%

### Sheet: Table S17
Table S17. Commonality analysis among age and composite body and brain markers in explaining cognition: the unique and shared contributions of age, body, and brain to cognitive variance
	R2	Unique variance	% Unique variance	Common	% Common variance	% g-age explained by body and/or brain
Body	0.15	0.0078	3.06			81.39
Brain	0.2274	0.0753	29.56			87.18
Age	0.1521	0.0048	1.88
Body & Brain	0.25			0.0195	7.66
Body & Age	0.1794			0.0147	5.77
Brain & Age	0.2469			0.0235	9.23
Body & Brain & Age	0.2547			0.1091	42.83	71.73
Body or Brain & Age						96.84
R2, coefficient of determination.
Unique variance refers to the proportion (%) of variance in the g-factor explained exclusively by one explanatory variable; common variance reflects the proportion (%) of variance in the g-factor jointly explained by combinations of explanatory variables. R2 represents the total variance in cognition attributed to each explanatory variable – or to combinations of variables – in independent linear regression models.

### Sheet: Table S18
Table S18. Commonality analysis between age and each body and brain phenotype in explaining cognition: the unique and shared contributions of age, individual body phenotypes, and individual brain phenotypes to cognitive variance
Modality	R2 brain/body	R2 age	R2 combined	Unique variance: brain/body	Unique variance: age	Common variance	% Unique variance: brain/body	% Unique variance: age	% Common variance	% g-age explained by brain/body	% g-brain/body explained by age
Body and brain phenotypes stacked (whole-body marker)	0.2194	0.163	0.2432	0.0802	0.0238	0.1392	32.98	9.79	57.24	85.4	63.45
Body phenotypes stacked (composite body marker)	0.1633	0.163	0.1921	0.0291	0.0288	0.1342	15.15	14.99	69.86	82.33	82.18
Brain phenotypes stacked (composite brain marker)	0.2274	0.1521	0.2469	0.0948	0.0195	0.1326	38.4	7.9	53.71	87.18	58.31
Brain dwMRI stacked	0.1964	0.1536	0.2132	0.0596	0.0168	0.1368	27.95	7.88	64.17	89.06	69.65
Brain sMRI stacked	0.1136	0.1563	0.1664	0.0101	0.0528	0.1035	6.07	31.73	62.2	66.22	91.11
Brain rsMRI stacked	0.1375	0.152	0.213	0.061	0.0755	0.0765	28.64	35.45	35.92	50.33	55.64
Schaefer7n500p-IV SIFT2 Fibre Bundle Capacity	0.1837	0.1535	0.2075	0.054	0.0238	0.1297	26.02	11.47	62.51	84.5	70.6
Schaefer7n500p-IV Streamline Count	0.1858	0.1535	0.2097	0.0562	0.0239	0.1296	26.8	11.4	61.8	84.43	69.75
Glasser-IV Streamline Count	0.1769	0.1535	0.2026	0.0491	0.0257	0.1278	24.23	12.69	63.08	83.26	72.24
Schaefer7n500p-IV FA	0.1796	0.1535	0.2056	0.0521	0.026	0.1275	25.34	12.65	62.01	83.06	70.99
Glasser-IV SIFT2 Fibre Bundle Capacity	0.1736	0.1535	0.2009	0.0474	0.0273	0.1262	23.59	13.59	62.82	82.21	72.7
Schaefer7n500p-IV Length	0.172	0.1535	0.2009	0.0474	0.0289	0.1246	23.59	14.39	62.02	81.17	72.44
Glasser-IV Length	0.1608	0.1535	0.1956	0.0421	0.0348	0.1187	21.52	17.79	60.69	77.33	73.82
Glasser-IV FA	0.1526	0.1535	0.191	0.0375	0.0384	0.1151	19.63	20.1	60.26	74.98	75.43
Glasser-I Streamline Count	0.1505	0.1536	0.1909	0.0373	0.0404	0.1132	19.54	21.16	59.3	73.7	75.22
Glasser-I FA	0.1504	0.1536	0.1909	0.0373	0.0405	0.1131	19.54	21.22	59.25	73.63	75.2
aparc.a2009s-I Streamline Count	0.1488	0.1536	0.1897	0.0361	0.0409	0.1127	19.03	21.56	59.41	73.37	75.74
Glasser-I SIFT2 Fibre Bundle Capacity	0.1499	0.1536	0.1909	0.0373	0.041	0.1126	19.54	21.48	58.98	73.31	75.12
Schaefer7n200p-I Streamline Count	0.1482	0.1536	0.1895	0.0359	0.0413	0.1123	18.94	21.79	59.26	73.11	75.78
Schaefer7n200p-I SIFT2 Fibre Bundle Capacity	0.1478	0.1536	0.1894	0.0358	0.0416	0.112	18.9	21.96	59.13	72.92	75.78
aparc.a2009s-I SIFT2 Fibre Bundle Capacity	0.1456	0.1536	0.188	0.0344	0.0424	0.1112	18.3	22.55	59.15	72.4	76.37
aparc.a2009s-I FA	0.1462	0.1536	0.1886	0.035	0.0424	0.1112	18.56	22.48	58.96	72.4	76.06
aparc.a2009s-I Length	0.1445	0.1536	0.1879	0.0343	0.0434	0.1102	18.25	23.1	58.65	71.74	76.26
Schaefer7n200p-I FA	0.1436	0.1536	0.1878	0.0342	0.0442	0.1094	18.21	23.54	58.25	71.22	76.18
aparc-I Streamline Count	0.1379	0.1536	0.1824	0.0288	0.0445	0.1091	15.79	24.4	59.81	71.03	79.12
Glasser-I Length	0.1429	0.1536	0.1881	0.0345	0.0452	0.1084	18.34	24.03	57.63	70.57	75.86
Schaefer7n200p-I Length	0.1424	0.1536	0.1877	0.0341	0.0453	0.1083	18.17	24.13	57.7	70.51	76.05
aparc-I SIFT2 Fibre Bundle Capacity	0.1367	0.1536	0.183	0.0294	0.0463	0.1073	16.07	25.3	58.63	69.86	78.49
aparc-I FA	0.1342	0.1536	0.1816	0.028	0.0474	0.1062	15.42	26.1	58.48	69.14	79.14
aparc-I Length	0.1356	0.1536	0.1831	0.0295	0.0475	0.1061	16.11	25.94	57.95	69.08	78.24
Body Composition by Impedance	0.1206	0.1556	0.1696	0.014	0.049	0.1066	8.25	28.89	62.85	68.51	88.39
ASEG Volume	0.1004	0.1554	0.1615	0.0061	0.0611	0.0943	3.78	37.83	58.39	60.68	93.92
ASEG Mean Intensity	0.0989	0.1554	0.1631	0.0077	0.0642	0.0912	4.72	39.36	55.92	58.69	92.21
Regional Grey Matter Volumes (FSL FAST)	0.0869	0.1554	0.1596	0.0042	0.0727	0.0827	2.63	45.55	51.82	53.22	95.17
Bone Size, Mineral and Density by DXA	0.0944	0.1555	0.1698	0.0143	0.0754	0.0801	8.42	44.41	47.17	51.51	84.85
Abdominal Composition by MRI	0.0795	0.144	0.1582	0.0142	0.0787	0.0653	8.98	49.75	41.28	45.35	82.14
L2 TBSS	0.0754	0.1572	0.1646	0.0074	0.0892	0.068	4.5	54.19	41.31	43.26	90.19
Whole-Brain T1w	0.0691	0.1554	0.1574	0.002	0.0883	0.0671	1.27	56.1	42.63	43.18	97.11
Subcortical Volumetric Subsegmentation	0.0682	0.1554	0.1571	0.0017	0.0889	0.0665	1.08	56.59	42.33	42.79	97.51
Cardiopulmonary	0.0731	0.1522	0.1608	0.0086	0.0877	0.0645	5.35	54.54	40.11	42.38	88.24
MD TBSS	0.0718	0.1572	0.1645	0.0073	0.0927	0.0645	4.44	56.35	39.21	41.03	89.83
Body Composition by DXA	0.0779	0.1546	0.1697	0.0151	0.0918	0.0628	8.9	54.1	37.01	40.62	80.62
Desikan Grey/white Matter Contrast	0.0634	0.1554	0.1579	0.0025	0.0945	0.0609	1.58	59.85	38.57	39.19	96.06
L3 TBSS	0.068	0.1572	0.1645	0.0073	0.0965	0.0607	4.44	58.66	36.9	38.61	89.26
ISOVF TBSS	0.0652	0.1572	0.1624	0.0052	0.0972	0.06	3.2	59.85	36.95	38.17	92.02
MD Probabilistic	0.0629	0.1572	0.1628	0.0056	0.0999	0.0573	3.44	61.36	35.2	36.45	91.1
L1 TBSS	0.0617	0.1572	0.1621	0.0049	0.1004	0.0568	3.02	61.94	35.04	36.13	92.06
Schaefer7n500p-IV Full Correlation	0.1138	0.1519	0.2109	0.059	0.0971	0.0548	27.98	46.04	25.98	36.08	48.15
MO TBSS	0.0624	0.1572	0.1632	0.006	0.1008	0.0564	3.68	61.76	34.56	35.88	90.38
Glasser-IV Full Correlation	0.11	0.1533	0.2087	0.0554	0.0987	0.0546	26.55	47.29	26.16	35.62	49.64
Glasser-I Full Correlation	0.1098	0.1532	0.2104	0.0572	0.1006	0.0526	27.19	47.81	25	34.33	47.91
ICVF TBSS	0.0592	0.1572	0.1628	0.0056	0.1036	0.0536	3.44	63.64	32.92	34.1	90.54
Abdominal Organ Composition by MRI	0.0568	0.1447	0.1536	0.0089	0.0968	0.0479	5.79	63.02	31.18	33.1	84.33
L1 Probabilistic	0.0556	0.1572	0.1609	0.0037	0.1053	0.0519	2.3	65.44	32.26	33.02	93.35
FA TBSS	0.0576	0.1572	0.1632	0.006	0.1056	0.0516	3.68	64.71	31.62	32.82	89.58
L2 Probabilistic	0.0558	0.1572	0.1624	0.0052	0.1066	0.0506	3.2	65.64	31.16	32.19	90.68
L3 Probabilistic	0.0541	0.1572	0.162	0.0048	0.1079	0.0493	2.96	66.6	30.43	31.36	91.13
a2009s Mean Thickness	0.0519	0.1555	0.1593	0.0038	0.1074	0.0481	2.39	67.42	30.19	30.93	92.68
Musculoskeletal	0.0583	0.136	0.1527	0.0167	0.0944	0.0416	10.94	61.82	27.24	30.59	71.36
Metabolic	0.0468	0.1495	0.1514	0.0019	0.1046	0.0449	1.25	69.09	29.66	30.03	95.94
a2009s Volume	0.0463	0.1555	0.1569	0.0014	0.1106	0.0449	0.89	70.49	28.62	28.87	96.98
OD TBSS	0.0492	0.1572	0.1621	0.0049	0.1129	0.0443	3.02	69.65	27.33	28.18	90.04
Renal & Hepatic	0.046	0.158	0.1599	0.0019	0.1139	0.0441	1.19	71.23	27.58	27.91	95.87
ISOVF Probabilistic	0.0465	0.1572	0.16	0.0028	0.1135	0.0437	1.75	70.94	27.31	27.8	93.98
Desikan White Matter Mean Thickness	0.0456	0.1554	0.1593	0.0039	0.1137	0.0417	2.45	71.37	26.18	26.83	91.45
Desikan-Killiany-Tourville Mean Thickness	0.045	0.1554	0.1588	0.0034	0.1138	0.0416	2.14	71.66	26.2	26.77	92.44
ICVF Probabilistic	0.042	0.1572	0.1613	0.0041	0.1193	0.0379	2.54	73.96	23.5	24.11	90.24
Pulse Wave Analysis	0.0429	0.1575	0.1629	0.0054	0.12	0.0375	3.31	73.66	23.02	23.81	87.41
Desikan-Killiany-Tourville Volume	0.0372	0.1554	0.1563	0.0009	0.1191	0.0363	0.58	76.2	23.22	23.36	97.58
Subcortical Volumes (FSL FIRST)	0.0367	0.1554	0.1563	0.0009	0.1196	0.0358	0.58	76.52	22.9	23.04	97.55
Whole-Brain T2w	0.038	0.1563	0.1584	0.0021	0.1204	0.0359	1.33	76.01	22.66	22.97	94.47
Desikan White Matter Volume	0.0352	0.1554	0.1562	0.0008	0.121	0.0344	0.51	77.46	22.02	22.14	97.73
BA ex-vivo Mean Thickness	0.0341	0.1554	0.1571	0.0017	0.123	0.0324	1.08	78.29	20.62	20.85	95.01
Hearing	0.0396	0.1545	0.1626	0.0081	0.123	0.0315	4.98	75.65	19.37	20.39	79.55
Carotid Ultrasound	0.0302	0.1566	0.1566	0	0.1264	0.0302	0	80.72	19.28	19.28	100
55 IC Partial Correlation	0.0577	0.1569	0.1858	0.0289	0.1281	0.0288	15.55	68.95	15.5	18.36	49.91
BA ex-vivo Volume	0.0286	0.1554	0.1557	0.0003	0.1271	0.0283	0.19	81.63	18.18	18.21	98.95
Schaefer7n200p-I Full Correlation	0.063	0.1532	0.1886	0.0354	0.1256	0.0276	18.77	66.6	14.63	18.02	43.81
Desikan Pial	0.0289	0.1554	0.1573	0.0019	0.1284	0.027	1.21	81.63	17.16	17.37	93.43
a2009s Area	0.0292	0.1555	0.1579	0.0024	0.1287	0.0268	1.52	81.51	16.97	17.23	91.78
FA Probabilistic	0.0303	0.1572	0.1607	0.0035	0.1304	0.0268	2.18	81.14	16.68	17.05	88.45
Glasser-I Partial Correlation	0.0332	0.1532	0.1604	0.0072	0.1272	0.026	4.49	79.3	16.21	16.97	78.31
Heart MRI	0.0243	0.1422	0.1464	0.0042	0.1221	0.0201	2.87	83.4	13.73	14.14	82.72
Desikan-Killiany-Tourville Area	0.0234	0.1554	0.1571	0.0017	0.1337	0.0217	1.08	85.11	13.81	13.96	92.74
aparc.a2009s-I Full Correlation	0.045	0.1535	0.1773	0.0238	0.1323	0.0212	13.42	74.62	11.96	13.81	47.11
55 IC Amplitudes	0.0283	0.1569	0.1637	0.0068	0.1354	0.0215	4.15	82.71	13.13	13.7	75.97
21 IC Partial Correlation	0.0492	0.1569	0.1851	0.0282	0.1359	0.021	15.24	73.42	11.35	13.38	42.68
Desikan White Matter Area	0.0226	0.1554	0.1574	0.002	0.1348	0.0206	1.27	85.64	13.09	13.26	91.15
Schaefer7n200p-I Partial Correlation	0.0228	0.1532	0.1567	0.0035	0.1339	0.0193	2.23	85.45	12.32	12.6	84.65
Glasser-IV Partial Correlation	0.0238	0.1533	0.1583	0.005	0.1345	0.0188	3.16	84.97	11.88	12.26	78.99
aparc-I Partial Correlation	0.0269	0.1533	0.1616	0.0083	0.1347	0.0186	5.14	83.35	11.51	12.13	69.14
aparc-I Full Correlation	0.0366	0.1533	0.1718	0.0185	0.1352	0.0181	10.77	78.7	10.54	11.81	49.45
OD Probabilistic	0.0187	0.1572	0.1576	0.0004	0.1389	0.0183	0.25	88.13	11.61	11.64	97.86
21 IC Full Correlation	0.0409	0.1569	0.1797	0.0228	0.1388	0.0181	12.69	77.24	10.07	11.54	44.25
55 IC Full Correlation	0.0463	0.1569	0.1853	0.0284	0.139	0.0179	15.33	75.01	9.66	11.41	38.66
aparc.a2009s-I Partial Correlation	0.022	0.1535	0.1583	0.0048	0.1363	0.0172	3.03	86.1	10.87	11.21	78.18
Schaefer7n500p-IV Partial Correlation	0.0209	0.1519	0.1571	0.0052	0.1362	0.0157	3.31	86.7	9.99	10.34	75.12
Kidney MRI	0.0152	0.1448	0.1452	0.0004	0.13	0.0148	0.28	89.53	10.19	10.22	97.37
ECG at Rest	0.0144	0.1527	0.1544	0.0017	0.14	0.0127	1.1	90.67	8.23	8.32	88.19
MO Probabilistic	0.0134	0.1572	0.1576	0.0004	0.1442	0.013	0.25	91.5	8.25	8.27	97.01
Immune	0.0143	0.1558	0.1573	0.0015	0.143	0.0128	0.95	90.91	8.14	8.22	89.51
BA ex-vivo Area	0.0132	0.1554	0.1566	0.0012	0.1434	0.012	0.77	91.57	7.66	7.72	90.91
Arterial Stiffness	0.0147	0.1543	0.1578	0.0035	0.1431	0.0112	2.22	90.68	7.1	7.26	76.19
21 IC Amplitudes	0.0163	0.1569	0.1635	0.0066	0.1472	0.0097	4.04	90.03	5.93	6.18	59.51
Liver MRI	0.0052	0.1486	0.1496	0.001	0.1444	0.0042	0.67	96.52	2.81	2.83	80.77
Bone Densitometry of Heel	0.0022	0.1654	0.1656	0.0002	0.1634	0.002	0.12	98.67	1.21	1.21	90.91
R2, coefficient of determination; MRI, magnetic resonance imaging; dwMRI, diffusion‑weighted MRI; rsMRI, resting‑state MRI; sMRI, structural MRI; Schaefer7n500p, Schaefer cortical atlas – 7 networks, 500 parcels; Schaefer7n200p, Schaefer cortical atlas – 7 networks, 200 parcels; aparc.a2009s, Destrieux cortical atlas; I, Melbourne Subcortical Atlas I; IV, Melbourne Subcortical Atlas IV; SIFT2, Spherical‑Deconvolution Informed Filtering of Tractograms 2; TBSS, Tract‑Based Spatial Statistics; FA, fractional anisotropy; MD, mean diffusivity; MO, diffusion tensor mode; L1, L2, L3, eigenvalues of the diffusion tensor; OD, orientation dispersion index; ICVF, intracellular volume fraction; ISOVF, isotropic volume fraction; IC, independent components; ASEG, FreeSurfer automated subcortical volumetric segmentation; FSL FAST, FMRIB’s Automated Segmentation Tool; a2009s, Destrieux atlas; T2w, T2‑weighted MRI; T1w, T1‑weighted MRI; BA, FreeSurfer ex-vivo Brodmann Area Maps; FSL FIRST, FMRIB’s Integrated Registration and Segmentation Tool; DXA, dual‑energy X‑ray absorptiometry; BMD, bone mineral density; ECG, electrocardiogram.
Unique variance refers to the proportion (%) of variance in the g-factor explained exclusively by one explanatory variable; common variance reflects the proportion (%) of variance in the g-factor jointly explained by two explanatory variables. R2 represents the total variance in cognition attributed to each explanatory variable – or to pairs of variables – in independent linear regression models.

### Sheet: Table S19
Table S19. Commonality analysis between age and each body and brain phenotype in explaining cognition, stratified by sex: the unique and shared contributions of age, individual body phenotypes, and individual brain phenotypes to cognitive variance
Modality	Sex	N	R2 brain/body	R2 age	R2 combined	Unique variance: brain/body	Unique variance: age	Common variance	% Unique variance: brain/body	% Unique variance: age	% Common variance	%g-age explained by brain/body	%g-brain/body explained by age
Brain dwMRI Stacked	Male	12144	0.2062	0.1559	0.2207	0.0648	0.0145	0.1414	29.36	6.57	64.07	90.7	68.57
Brain dwMRI Stacked	Female	13664	0.1867	0.1508	0.2054	0.0546	0.0187	0.1321	26.58	9.1	64.31	87.6	70.76
Body phenotypes stacked (composite body marker)	Male	15527	0.1799	0.1643	0.1997	0.0354	0.0198	0.1445	17.73	9.91	72.36	87.95	80.32
Body phenotypes stacked (composite body marker)	Female	16370	0.1454	0.161	0.1846	0.0236	0.0392	0.1218	12.78	21.24	65.98	75.65	83.77
Brain phenotypes stacked (composite brain marker)	Male	11866	0.2333	0.1543	0.2521	0.0978	0.0188	0.1355	38.79	7.46	53.75	87.82	58.08
Brain phenotypes stacked (composite brain marker)	Female	13480	0.2211	0.1494	0.2413	0.0919	0.0202	0.1292	38.09	8.37	53.54	86.48	58.44
Schaefer7n500p-IV Streamline Count	Male	12156	0.1992	0.1561	0.2195	0.0634	0.0203	0.1358	28.88	9.25	61.87	87	68.17
Schaefer7n500p-IV Streamline Count	Female	13685	0.1732	0.1505	0.2	0.0495	0.0268	0.1237	24.75	13.4	61.85	82.19	71.42
Schaefer7n500p-IV SIFT2 Fibre Bundle Capacity	Male	12156	0.1934	0.1561	0.2143	0.0582	0.0209	0.1352	27.16	9.75	63.09	86.61	69.91
Schaefer7n500p-IV SIFT2 Fibre Bundle Capacity	Female	13685	0.1746	0.1505	0.2003	0.0498	0.0257	0.1248	24.86	12.83	62.31	82.92	71.48
Body and brain phenotypes stacked (whole-body marker)	Male	15527	0.2234	0.1643	0.246	0.0817	0.0226	0.1417	33.21	9.19	57.6	86.24	63.43
Body and brain phenotypes stacked (whole-body marker)	Female	16370	0.2146	0.161	0.2399	0.0789	0.0253	0.1357	32.89	10.55	56.57	84.29	63.23
Glasser-IV Streamline Count	Male	12156	0.1868	0.1561	0.2097	0.0536	0.0229	0.1332	25.56	10.92	63.52	85.33	71.31
Glasser-IV Streamline Count	Female	13685	0.1676	0.1505	0.1952	0.0447	0.0276	0.1229	22.9	14.14	62.96	81.66	73.33
Glasser-IV SIFT2 Fibre Bundle Capacity	Male	12156	0.1831	0.1561	0.2076	0.0515	0.0245	0.1316	24.81	11.8	63.39	84.3	71.87
Glasser-IV SIFT2 Fibre Bundle Capacity	Female	13685	0.1648	0.1505	0.1939	0.0434	0.0291	0.1214	22.38	15.01	62.61	80.66	73.67
Schaefer7n500p-IV FA	Male	12156	0.1852	0.1561	0.2097	0.0536	0.0245	0.1316	25.56	11.68	62.76	84.3	71.06
Schaefer7n500p-IV FA	Female	13685	0.1743	0.1505	0.2008	0.0503	0.0265	0.124	25.05	13.2	61.75	82.39	71.14
Schaefer7n500p-IV Length	Male	12156	0.1786	0.1561	0.2058	0.0497	0.0272	0.1289	24.15	13.22	62.63	82.58	72.17
Schaefer7n500p-IV Length	Female	13685	0.1661	0.1505	0.1954	0.0449	0.0293	0.1212	22.98	14.99	62.03	80.53	72.97
Body Composition by Impedance	Male	12372	0.1443	0.1564	0.1734	0.017	0.0291	0.1273	9.8	16.78	73.41	81.39	88.22
Body Composition by Impedance	Female	13608	0.0966	0.154	0.1664	0.0124	0.0698	0.0842	7.45	41.95	50.6	54.68	87.16
Glasser-IV Length	Male	12156	0.1683	0.1561	0.2008	0.0447	0.0325	0.1236	22.26	16.19	61.55	79.18	73.44
Glasser-IV Length	Female	13685	0.1537	0.1505	0.1898	0.0393	0.0361	0.1144	20.71	19.02	60.27	76.01	74.43
Glasser-IV FA	Male	12156	0.1619	0.1561	0.1965	0.0404	0.0346	0.1215	20.56	17.61	61.83	77.83	75.05
Glasser-IV FA	Female	13685	0.1437	0.1505	0.1849	0.0344	0.0412	0.1093	18.6	22.28	59.11	72.62	76.06
aparc.a2009s-I Streamline Count	Male	12145	0.1583	0.156	0.1947	0.0387	0.0364	0.1196	19.88	18.7	61.43	76.67	75.55
aparc.a2009s-I Streamline Count	Female	13666	0.141	0.1508	0.1842	0.0334	0.0432	0.1076	18.13	23.45	58.41	71.35	76.31
Glasser-I Streamline Count	Male	12157	0.1588	0.1562	0.196	0.0398	0.0372	0.119	20.31	18.98	60.71	76.18	74.94
Glasser-I Streamline Count	Female	13686	0.1431	0.1506	0.1854	0.0348	0.0423	0.1083	18.77	22.82	58.41	71.91	75.68
Glasser-I SIFT2 Fibre Bundle Capacity	Male	12157	0.1583	0.1562	0.196	0.0398	0.0377	0.1185	20.31	19.23	60.46	75.86	74.86
Glasser-I SIFT2 Fibre Bundle Capacity	Female	13686	0.1421	0.1506	0.1854	0.0348	0.0433	0.1073	18.77	23.35	57.87	71.25	75.51
Glasser-I FA	Male	12157	0.1564	0.1562	0.1947	0.0385	0.0383	0.1179	19.77	19.67	60.55	75.48	75.38
Glasser-I FA	Female	13686	0.1448	0.1506	0.1863	0.0357	0.0415	0.1091	19.16	22.28	58.56	72.44	75.35
Schaefer7n200p-I SIFT2 Fibre Bundle Capacity	Male	12157	0.1548	0.1562	0.1932	0.037	0.0384	0.1178	19.15	19.88	60.97	75.42	76.1
Schaefer7n200p-I SIFT2 Fibre Bundle Capacity	Female	13686	0.1416	0.1506	0.185	0.0344	0.0434	0.1072	18.59	23.46	57.95	71.18	75.71
aparc.a2009s-I SIFT2 Fibre Bundle Capacity	Male	12145	0.1538	0.156	0.1926	0.0366	0.0388	0.1172	19	20.15	60.85	75.13	76.2
aparc.a2009s-I SIFT2 Fibre Bundle Capacity	Female	13666	0.1384	0.1508	0.183	0.0322	0.0446	0.1062	17.6	24.37	58.03	70.42	76.73
aparc.a2009s-I FA	Male	12145	0.1536	0.156	0.1926	0.0366	0.039	0.117	19	20.25	60.75	75	76.17
aparc.a2009s-I FA	Female	13666	0.1392	0.1508	0.1841	0.0333	0.0449	0.1059	18.09	24.39	57.52	70.23	76.08
Schaefer7n200p-I Streamline Count	Male	12157	0.1537	0.1562	0.1931	0.0369	0.0394	0.1168	19.11	20.4	60.49	74.78	75.99
Schaefer7n200p-I Streamline Count	Female	13686	0.1438	0.1506	0.1853	0.0347	0.0415	0.1091	18.73	22.4	58.88	72.44	75.87
aparc.a2009s-I Length	Male	12145	0.1506	0.156	0.1911	0.0351	0.0405	0.1155	18.37	21.19	60.44	74.04	76.69
aparc.a2009s-I Length	Female	13666	0.1392	0.1508	0.184	0.0332	0.0448	0.106	18.04	24.35	57.61	70.29	76.15
aparc-I Streamline Count	Male	12157	0.1449	0.1562	0.1863	0.0301	0.0414	0.1148	16.16	22.22	61.62	73.5	79.23
aparc-I Streamline Count	Female	13686	0.1309	0.1506	0.1779	0.0273	0.047	0.1036	15.35	26.42	58.23	68.79	79.14
Schaefer7n200p-I FA	Male	12157	0.1499	0.1562	0.1914	0.0352	0.0415	0.1147	18.39	21.68	59.93	73.43	76.52
Schaefer7n200p-I FA	Female	13686	0.1374	0.1506	0.1835	0.0329	0.0461	0.1045	17.93	25.12	56.95	69.39	76.06
aparc-I SIFT2 Fibre Bundle Capacity	Male	12157	0.1456	0.1562	0.1875	0.0313	0.0419	0.1143	16.69	22.35	60.96	73.18	78.5
aparc-I SIFT2 Fibre Bundle Capacity	Female	13686	0.1281	0.1506	0.1779	0.0273	0.0498	0.1008	15.35	27.99	56.66	66.93	78.69
Glasser-I Length	Male	12157	0.1503	0.1562	0.193	0.0368	0.0427	0.1135	19.07	22.12	58.81	72.66	75.52
Glasser-I Length	Female	13686	0.1359	0.1506	0.1826	0.032	0.0467	0.1039	17.52	25.58	56.9	68.99	76.45
aparc-I Length	Male	12157	0.1442	0.1562	0.188	0.0318	0.0438	0.1124	16.91	23.3	59.79	71.96	77.95
aparc-I Length	Female	13686	0.1273	0.1506	0.1775	0.0269	0.0502	0.1004	15.15	28.28	56.56	66.67	78.87
Schaefer7n200p-I Length	Male	12157	0.1462	0.1562	0.1903	0.0341	0.0441	0.1121	17.92	23.17	58.91	71.77	76.68
Schaefer7n200p-I Length	Female	13686	0.1389	0.1506	0.1843	0.0337	0.0454	0.1052	18.29	24.63	57.08	69.85	75.74
aparc-I FA	Male	12157	0.1404	0.1562	0.1849	0.0287	0.0445	0.1117	15.52	24.07	60.41	71.51	79.56
aparc-I FA	Female	13686	0.1277	0.1506	0.1777	0.0271	0.05	0.1006	15.25	28.14	56.61	66.8	78.78
Brain sMRI Stacked	Male	12820	0.1221	0.1594	0.1726	0.0132	0.0505	0.1089	7.65	29.26	63.09	68.32	89.19
Brain sMRI Stacked	Female	14305	0.1044	0.1528	0.16	0.0072	0.0556	0.0972	4.5	34.75	60.75	63.61	93.1
ASEG Volume	Male	13001	0.1119	0.1579	0.1668	0.0089	0.0549	0.103	5.34	32.91	61.75	65.23	92.05
ASEG Volume	Female	14450	0.0889	0.1523	0.1565	0.0042	0.0676	0.0847	2.68	43.19	54.12	55.61	95.28
ASEG Mean Intensity	Male	13001	0.1084	0.1579	0.1683	0.0104	0.0599	0.098	6.18	35.59	58.23	62.06	90.41
ASEG Mean Intensity	Female	14450	0.0903	0.1523	0.1586	0.0063	0.0683	0.084	3.97	43.06	52.96	55.15	93.02
Regional Grey Matter Volumes (FSL FAST)	Male	13001	0.0975	0.1579	0.1665	0.0086	0.069	0.0889	5.17	41.44	53.39	56.3	91.18
Regional Grey Matter Volumes (FSL FAST)	Female	14450	0.0762	0.1523	0.1537	0.0014	0.0775	0.0748	0.91	50.42	48.67	49.11	98.16
Bone Size, Mineral and Density by DXA	Male	10750	0.1039	0.1565	0.1778	0.0213	0.0739	0.0826	11.98	41.56	46.46	52.78	79.5
Bone Size, Mineral and Density by DXA	Female	11789	0.0843	0.1532	0.1616	0.0084	0.0773	0.0759	5.2	47.83	46.97	49.54	90.04
Brain rsMRI Stacked	Male	11899	0.1397	0.1543	0.2169	0.0626	0.0772	0.0771	28.86	35.59	35.55	49.97	55.19
Brain rsMRI Stacked	Female	13510	0.1346	0.1492	0.2093	0.0601	0.0747	0.0745	28.71	35.69	35.59	49.93	55.35
Abdominal Composition by MRI	Male	10553	0.0851	0.1454	0.1588	0.0134	0.0737	0.0717	8.44	46.41	45.15	49.31	84.25
Abdominal Composition by MRI	Female	11805	0.0762	0.1421	0.1568	0.0147	0.0806	0.0615	9.37	51.4	39.22	43.28	80.71
L2 TBSS	Male	12747	0.082	0.1597	0.1685	0.0088	0.0865	0.0732	5.22	51.34	43.44	45.84	89.27
L2 TBSS	Female	14197	0.068	0.154	0.1602	0.0062	0.0922	0.0618	3.87	57.55	38.58	40.13	90.88
Subcortical Volumetric Subsegmentation	Male	13001	0.0746	0.1579	0.1609	0.003	0.0863	0.0716	1.86	53.64	44.5	45.35	95.98
Subcortical Volumetric Subsegmentation	Female	14450	0.061	0.1523	0.1531	0.0008	0.0921	0.0602	0.52	60.16	39.32	39.53	98.69
MD TBSS	Male	12747	0.0796	0.1597	0.1694	0.0097	0.0898	0.0699	5.73	53.01	41.26	43.77	87.81
MD TBSS	Female	14197	0.0636	0.154	0.1593	0.0053	0.0957	0.0583	3.33	60.08	36.6	37.86	91.67
Body Composition by DXA	Male	9545	0.0834	0.1533	0.1708	0.0175	0.0874	0.0659	10.25	51.17	38.58	42.99	79.02
Body Composition by DXA	Female	10370	0.0713	0.1544	0.1674	0.013	0.0961	0.0583	7.77	57.41	34.83	37.76	81.77
Cardiopulmonary	Male	8413	0.0724	0.1521	0.1594	0.0073	0.087	0.0651	4.58	54.58	40.84	42.8	89.92
Cardiopulmonary	Female	9339	0.0968	0.1511	0.1631	0.012	0.0663	0.0848	7.36	40.65	51.99	56.12	87.6
L3 TBSS	Male	12747	0.0729	0.1597	0.1682	0.0085	0.0953	0.0644	5.05	56.66	38.29	40.33	88.34
L3 TBSS	Female	14197	0.0622	0.154	0.1603	0.0063	0.0981	0.0559	3.93	61.2	34.87	36.3	89.87
MD Probabilistic	Male	12747	0.0724	0.1597	0.1678	0.0081	0.0954	0.0643	4.83	56.85	38.32	40.26	88.81
MD Probabilistic	Female	14197	0.0532	0.154	0.1576	0.0036	0.1044	0.0496	2.28	66.24	31.47	32.21	93.23
ISOVF TBSS	Male	12747	0.0719	0.1597	0.1676	0.0079	0.0957	0.064	4.71	57.1	38.19	40.08	89.01
ISOVF TBSS	Female	14197	0.0579	0.154	0.1572	0.0032	0.0993	0.0547	2.04	63.17	34.8	35.52	94.47
Desikan Grey/white Matter Contrast	Male	13001	0.0646	0.1579	0.1603	0.0024	0.0957	0.0622	1.5	59.7	38.8	39.39	96.28
Desikan Grey/white Matter Contrast	Female	14450	0.0612	0.1523	0.1548	0.0025	0.0936	0.0587	1.61	60.47	37.92	38.54	95.92
Whole-Brain T1w	Male	13001	0.064	0.1579	0.1598	0.0019	0.0958	0.0621	1.19	59.95	38.86	39.33	97.03
Whole-Brain T1w	Female	14450	0.0732	0.1523	0.1543	0.002	0.0811	0.0712	1.3	52.56	46.14	46.75	97.27
MO TBSS	Male	12747	0.0674	0.1597	0.1661	0.0064	0.0987	0.061	3.85	59.42	36.72	38.2	90.5
MO TBSS	Female	14197	0.0564	0.154	0.1602	0.0062	0.1038	0.0502	3.87	64.79	31.34	32.6	89.01
L1 TBSS	Male	12747	0.0665	0.1597	0.1664	0.0067	0.0999	0.0598	4.03	60.04	35.94	37.45	89.92
L1 TBSS	Female	14197	0.0568	0.154	0.1574	0.0034	0.1006	0.0534	2.16	63.91	33.93	34.68	94.01
L1 Probabilistic	Male	12747	0.064	0.1597	0.1652	0.0055	0.1012	0.0585	3.33	61.26	35.41	36.63	91.41
L1 Probabilistic	Female	14197	0.0478	0.154	0.1562	0.0022	0.1084	0.0456	1.41	69.4	29.19	29.61	95.4
Schaefer7n500p-IV Full Correlation	Male	11931	0.1156	0.1543	0.2147	0.0604	0.0991	0.0552	28.13	46.16	25.71	35.77	47.75
Schaefer7n500p-IV Full Correlation	Female	13546	0.1116	0.149	0.2069	0.0579	0.0953	0.0537	27.98	46.06	25.95	36.04	48.12
L2 Probabilistic	Male	12747	0.0644	0.1597	0.1673	0.0076	0.1029	0.0568	4.54	61.51	33.95	35.57	88.2
L2 Probabilistic	Female	14197	0.0471	0.154	0.1573	0.0033	0.1102	0.0438	2.1	70.06	27.84	28.44	92.99
Glasser-IV Full Correlation	Male	12105	0.1102	0.156	0.2108	0.0548	0.1006	0.0554	26	47.72	26.28	35.51	50.27
Glasser-IV Full Correlation	Female	13652	0.1092	0.1501	0.2064	0.0563	0.0972	0.0529	27.28	47.09	25.63	35.24	48.44
ICVF TBSS	Male	12747	0.0606	0.1597	0.1649	0.0052	0.1043	0.0554	3.15	63.25	33.6	34.69	91.42
ICVF TBSS	Female	14197	0.0573	0.154	0.1598	0.0058	0.1025	0.0515	3.63	64.14	32.23	33.44	89.88
L3 Probabilistic	Male	12747	0.0616	0.1597	0.1666	0.0069	0.105	0.0547	4.14	63.03	32.83	34.25	88.8
L3 Probabilistic	Female	14197	0.046	0.154	0.157	0.003	0.111	0.043	1.91	70.7	27.39	27.92	93.48
Glasser-I Full Correlation	Male	12109	0.11	0.1559	0.2132	0.0573	0.1032	0.0527	26.88	48.41	24.72	33.8	47.91
Glasser-I Full Correlation	Female	13654	0.1092	0.15	0.2073	0.0573	0.0981	0.0519	27.64	47.32	25.04	34.6	47.53
FA TBSS	Male	12747	0.0565	0.1597	0.1655	0.0058	0.109	0.0507	3.5	65.86	30.63	31.75	89.73
FA TBSS	Female	14197	0.0575	0.154	0.1604	0.0064	0.1029	0.0511	3.99	64.15	31.86	33.18	88.87
Abdominal Organ Composition by MRI	Male	9130	0.054	0.1507	0.1579	0.0072	0.1039	0.0468	4.56	65.8	29.64	31.06	86.67
Abdominal Organ Composition by MRI	Female	10133	0.0586	0.1382	0.149	0.0108	0.0904	0.0478	7.25	60.67	32.08	34.59	81.57
ISOVF Probabilistic	Male	12747	0.0532	0.1597	0.164	0.0043	0.1108	0.0489	2.62	67.56	29.82	30.62	91.92
ISOVF Probabilistic	Female	14197	0.0395	0.154	0.1557	0.0017	0.1162	0.0378	1.09	74.63	24.28	24.55	95.7
a2009s Volume	Male	12986	0.0502	0.1578	0.1601	0.0023	0.1099	0.0479	1.44	68.64	29.92	30.35	95.42
a2009s Volume	Female	14431	0.0439	0.1526	0.1531	0.0005	0.1092	0.0434	0.33	71.33	28.35	28.44	98.86
a2009s Mean Thickness	Male	12986	0.0506	0.1578	0.1612	0.0034	0.1106	0.0472	2.11	68.61	29.28	29.91	93.28
a2009s Mean Thickness	Female	14431	0.0522	0.1526	0.1568	0.0042	0.1046	0.048	2.68	66.71	30.61	31.45	91.95
Musculoskeletal	Male	7639	0.0585	0.1412	0.1581	0.0169	0.0996	0.0416	10.69	63	26.31	29.46	71.11
Musculoskeletal	Female	8323	0.0633	0.1294	0.1466	0.0172	0.0833	0.0461	11.73	56.82	31.45	35.63	72.83
OD TBSS	Male	12747	0.0512	0.1597	0.1653	0.0056	0.1141	0.0456	3.39	69.03	27.59	28.55	89.06
OD TBSS	Female	14197	0.046	0.154	0.1585	0.0045	0.1125	0.0415	2.84	70.98	26.18	26.95	90.22
Metabolic	Male	8162	0.0431	0.1576	0.1596	0.002	0.1165	0.0411	1.25	72.99	25.75	26.08	95.36
Metabolic	Female	7576	0.0493	0.1395	0.1415	0.002	0.0922	0.0473	1.41	65.16	33.43	33.91	95.94
Desikan-Killiany-Tourville Mean Thickness	Male	13001	0.043	0.1579	0.1605	0.0026	0.1175	0.0404	1.62	73.21	25.17	25.59	93.95
Desikan-Killiany-Tourville Mean Thickness	Female	14450	0.0465	0.1523	0.1564	0.0041	0.1099	0.0424	2.62	70.27	27.11	27.84	91.18
Desikan White Matter Mean Thickness	Male	13001	0.043	0.1579	0.1608	0.0029	0.1178	0.0401	1.8	73.26	24.94	25.4	93.26
Desikan White Matter Mean Thickness	Female	14450	0.0477	0.1523	0.1571	0.0048	0.1094	0.0429	3.06	69.64	27.31	28.17	89.94
Hearing	Male	12756	0.0513	0.1557	0.1675	0.0118	0.1162	0.0395	7.04	69.37	23.58	25.37	77
Hearing	Female	14193	0.0298	0.1529	0.1579	0.005	0.1281	0.0248	3.17	81.13	15.71	16.22	83.22
ICVF Probabilistic	Male	12747	0.0453	0.1597	0.1647	0.005	0.1194	0.0403	3.04	72.5	24.47	25.23	88.96
ICVF Probabilistic	Female	14197	0.0382	0.154	0.1573	0.0033	0.1191	0.0349	2.1	75.72	22.19	22.66	91.36
Subcortical Volumes (FSL FIRST)	Male	13001	0.0416	0.1579	0.1598	0.0019	0.1182	0.0397	1.19	73.97	24.84	25.14	95.43
Subcortical Volumes (FSL FIRST)	Female	14450	0.0324	0.1523	0.1525	0.0002	0.1201	0.0322	0.13	78.75	21.11	21.14	99.38
Pulse Wave Analysis	Male	10459	0.0431	0.1584	0.1626	0.0042	0.1195	0.0389	2.58	73.49	23.92	24.56	90.26
Pulse Wave Analysis	Female	11382	0.0544	0.1559	0.1623	0.0064	0.1079	0.048	3.94	66.48	29.57	30.79	88.24
Desikan-Killiany-Tourville Volume	Male	13001	0.0397	0.1579	0.1595	0.0016	0.1198	0.0381	1	75.11	23.89	24.13	95.97
Desikan-Killiany-Tourville Volume	Female	14450	0.0361	0.1523	0.1527	0.0004	0.1166	0.0357	0.26	76.36	23.38	23.44	98.89
Desikan White Matter Volume	Male	13001	0.0371	0.1579	0.1593	0.0014	0.1222	0.0357	0.88	76.71	22.41	22.61	96.23
Desikan White Matter Volume	Female	14450	0.0346	0.1523	0.1526	0.0003	0.118	0.0343	0.2	77.33	22.48	22.52	99.13
BA ex-vivo Mean Thickness	Male	13001	0.0353	0.1579	0.1592	0.0013	0.1239	0.034	0.82	77.83	21.36	21.53	96.32
BA ex-vivo Mean Thickness	Female	14450	0.0322	0.1523	0.1544	0.0021	0.1222	0.0301	1.36	79.15	19.49	19.76	93.48
Whole-Brain T2w	Male	12835	0.0352	0.1595	0.1618	0.0023	0.1266	0.0329	1.42	78.24	20.33	20.63	93.47
Whole-Brain T2w	Female	14324	0.0398	0.1525	0.1546	0.0021	0.1148	0.0377	1.36	74.26	24.39	24.72	94.72
Renal & Hepatic	Male	10368	0.0334	0.1583	0.16	0.0017	0.1266	0.0317	1.06	79.12	19.81	20.03	94.91
Renal & Hepatic	Female	9622	0.0593	0.1562	0.1588	0.0026	0.0995	0.0567	1.64	62.66	35.71	36.3	95.62
BA ex-vivo Volume	Male	13001	0.0307	0.1579	0.1588	0.0009	0.1281	0.0298	0.57	80.67	18.77	18.87	97.07
BA ex-vivo Volume	Female	14450	0.0266	0.1523	0.1523	0	0.1257	0.0266	0	82.53	17.47	17.47	100
Schaefer7n200p-I Full Correlation	Male	12135	0.0641	0.1558	0.1915	0.0357	0.1274	0.0284	18.64	66.53	14.83	18.23	44.31
Schaefer7n200p-I Full Correlation	Female	13670	0.0616	0.1501	0.1854	0.0353	0.1238	0.0263	19.04	66.77	14.19	17.52	42.69
55 IC Partial Correlation	Male	12715	0.0574	0.1595	0.1879	0.0284	0.1305	0.029	15.11	69.45	15.43	18.18	50.52
55 IC Partial Correlation	Female	14179	0.0576	0.1537	0.1832	0.0295	0.1256	0.0281	16.1	68.56	15.34	18.28	48.78
Glasser-I Partial Correlation	Male	12109	0.0346	0.1559	0.1639	0.008	0.1293	0.0266	4.88	78.89	16.23	17.06	76.88
Glasser-I Partial Correlation	Female	13654	0.0311	0.15	0.1567	0.0067	0.1256	0.0244	4.28	80.15	15.57	16.27	78.46
Carotid Ultrasound	Male	12316	0.0269	0.1583	0.1586	0.0003	0.1317	0.0266	0.19	83.04	16.77	16.8	98.88
Carotid Ultrasound	Female	13787	0.0322	0.154	0.154	0	0.1218	0.0322	0	79.09	20.91	20.91	100
a2009s Area	Male	12986	0.0308	0.1578	0.1622	0.0044	0.1314	0.0264	2.71	81.01	16.28	16.73	85.71
a2009s Area	Female	14431	0.0286	0.1526	0.1535	0.0009	0.1249	0.0277	0.59	81.37	18.05	18.15	96.85
Desikan Pial	Male	13001	0.0301	0.1579	0.1618	0.0039	0.1317	0.0262	2.41	81.4	16.19	16.59	87.04
Desikan Pial	Female	14450	0.0284	0.1523	0.1528	0.0005	0.1244	0.0279	0.33	81.41	18.26	18.32	98.24
FA Probabilistic	Male	12747	0.0292	0.1597	0.1635	0.0038	0.1343	0.0254	2.32	82.14	15.54	15.9	86.99
FA Probabilistic	Female	14197	0.0304	0.154	0.1574	0.0034	0.127	0.027	2.16	80.69	17.15	17.53	88.82
aparc.a2009s-I Full Correlation	Male	12110	0.0471	0.1559	0.1801	0.0242	0.133	0.0229	13.44	73.85	12.72	14.69	48.62
aparc.a2009s-I Full Correlation	Female	13641	0.0427	0.1507	0.1741	0.0234	0.1314	0.0193	13.44	75.47	11.09	12.81	45.2
OD Probabilistic	Male	12747	0.0242	0.1597	0.1609	0.0012	0.1367	0.023	0.75	84.96	14.29	14.4	95.04
OD Probabilistic	Female	14197	0.0139	0.154	0.154	0	0.1401	0.0139	0	90.97	9.03	9.03	100
Heart MRI	Male	10560	0.024	0.1453	0.149	0.0037	0.125	0.0203	2.48	83.89	13.62	13.97	84.58
Heart MRI	Female	11793	0.0309	0.1387	0.1431	0.0044	0.1122	0.0265	3.07	78.41	18.52	19.11	85.76
Desikan-Killiany-Tourville Area	Male	13001	0.0248	0.1579	0.1614	0.0035	0.1366	0.0213	2.17	84.63	13.2	13.49	85.89
Desikan-Killiany-Tourville Area	Female	14450	0.0233	0.1523	0.1528	0.0005	0.1295	0.0228	0.33	84.75	14.92	14.97	97.85
Schaefer7n200p-I Partial Correlation	Male	12135	0.0252	0.1558	0.16	0.0042	0.1348	0.021	2.63	84.25	13.12	13.48	83.33
Schaefer7n200p-I Partial Correlation	Female	13670	0.0204	0.1501	0.1532	0.0031	0.1328	0.0173	2.02	86.68	11.29	11.53	84.8
21 IC Partial Correlation	Male	12715	0.0502	0.1595	0.1886	0.0291	0.1384	0.0211	15.43	73.38	11.19	13.23	42.03
21 IC Partial Correlation	Female	14179	0.0481	0.1537	0.1809	0.0272	0.1328	0.0209	15.04	73.41	11.55	13.6	43.45
aparc-I Full Correlation	Male	12143	0.0384	0.1561	0.1742	0.0181	0.1358	0.0203	10.39	77.96	11.65	13	52.86
aparc-I Full Correlation	Female	13683	0.0345	0.1501	0.1692	0.0191	0.1347	0.0154	11.29	79.61	9.1	10.26	44.64
55 IC Amplitudes	Male	12715	0.0257	0.1595	0.1648	0.0053	0.1391	0.0204	3.22	84.41	12.38	12.79	79.38
55 IC Amplitudes	Female	14179	0.0302	0.1537	0.1621	0.0084	0.1319	0.0218	5.18	81.37	13.45	14.18	72.19
Desikan White Matter Area	Male	13001	0.0239	0.1579	0.1617	0.0038	0.1378	0.0201	2.35	85.22	12.43	12.73	84.1
Desikan White Matter Area	Female	14450	0.0224	0.1523	0.153	0.0007	0.1306	0.0217	0.46	85.36	14.18	14.25	96.87
Arterial Stiffness	Male	10631	0.0216	0.1583	0.1613	0.003	0.1397	0.0186	1.86	86.61	11.53	11.75	86.11
Arterial Stiffness	Female	11132	0.0172	0.1495	0.1534	0.0039	0.1362	0.0133	2.54	88.79	8.67	8.9	77.33
aparc.a2009s-I Partial Correlation	Male	12110	0.0245	0.1559	0.1621	0.0062	0.1376	0.0183	3.82	84.89	11.29	11.74	74.69
aparc.a2009s-I Partial Correlation	Female	13641	0.0192	0.1507	0.1545	0.0038	0.1353	0.0154	2.46	87.57	9.97	10.22	80.21
Glasser-IV Partial Correlation	Male	12105	0.0232	0.156	0.1614	0.0054	0.1382	0.0178	3.35	85.63	11.03	11.41	76.72
Glasser-IV Partial Correlation	Female	13652	0.0239	0.1501	0.1548	0.0047	0.1309	0.0192	3.04	84.56	12.4	12.79	80.33
aparc-I Partial Correlation	Male	12143	0.0249	0.1561	0.1633	0.0072	0.1384	0.0177	4.41	84.75	10.84	11.34	71.08
aparc-I Partial Correlation	Female	13683	0.0282	0.1501	0.1596	0.0095	0.1314	0.0187	5.95	82.33	11.72	12.46	66.31
21 IC Full Correlation	Male	12715	0.0389	0.1595	0.1806	0.0211	0.1417	0.0178	11.68	78.46	9.86	11.16	45.76
21 IC Full Correlation	Female	14179	0.0426	0.1537	0.1782	0.0245	0.1356	0.0181	13.75	76.09	10.16	11.78	42.49
55 IC Full Correlation	Male	12715	0.0453	0.1595	0.1872	0.0277	0.1419	0.0176	14.8	75.8	9.4	11.03	38.85
55 IC Full Correlation	Female	14179	0.047	0.1537	0.1829	0.0292	0.1359	0.0178	15.97	74.3	9.73	11.58	37.87
Kidney MRI	Male	9994	0.0152	0.1463	0.1465	0.0002	0.1313	0.015	0.14	89.62	10.24	10.25	98.68
Kidney MRI	Female	11327	0.0146	0.1428	0.1435	0.0007	0.1289	0.0139	0.49	89.83	9.69	9.73	95.21
ECG at Rest	Male	10590	0.0175	0.1556	0.1573	0.0017	0.1398	0.0158	1.08	88.87	10.04	10.15	90.29
ECG at Rest	Female	11937	0.0124	0.1495	0.1511	0.0016	0.1387	0.0108	1.06	91.79	7.15	7.22	87.1
Schaefer7n500p-IV Partial Correlation	Male	11931	0.0192	0.1543	0.1582	0.0039	0.139	0.0153	2.47	87.86	9.67	9.92	79.69
Schaefer7n500p-IV Partial Correlation	Female	13546	0.0228	0.149	0.1555	0.0065	0.1327	0.0163	4.18	85.34	10.48	10.94	71.49
Immune	Male	11833	0.0166	0.1599	0.1622	0.0023	0.1456	0.0143	1.42	89.77	8.82	8.94	86.14
Immune	Female	13062	0.0106	0.1506	0.1516	0.001	0.141	0.0096	0.66	93.01	6.33	6.37	90.57
MO Probabilistic	Male	12747	0.0146	0.1597	0.1605	0.0008	0.1459	0.0138	0.5	90.9	8.6	8.64	94.52
MO Probabilistic	Female	14197	0.0119	0.154	0.1542	0.0002	0.1423	0.0117	0.13	92.28	7.59	7.6	98.32
BA ex-vivo Area	Male	13001	0.0132	0.1579	0.1598	0.0019	0.1466	0.0113	1.19	91.74	7.07	7.16	85.61
BA ex-vivo Area	Female	14450	0.0148	0.1523	0.1528	0.0005	0.138	0.0143	0.33	90.31	9.36	9.39	96.62
21 IC Amplitudes	Male	12715	0.016	0.1595	0.1652	0.0057	0.1492	0.0103	3.45	90.31	6.23	6.46	64.37
21 IC Amplitudes	Female	14179	0.0163	0.1537	0.1612	0.0075	0.1449	0.0088	4.65	89.89	5.46	5.73	53.99
Liver MRI	Male	10794	0.0052	0.1492	0.1503	0.0011	0.1451	0.0041	0.73	96.54	2.73	2.75	78.85
Liver MRI	Female	12349	0.0044	0.1477	0.1489	0.0012	0.1445	0.0032	0.81	97.04	2.15	2.17	72.73
Bone Densitometry of Heel	Male	7152	0.0012	0.1622	0.1628	0.0006	0.1616	0.0006	0.37	99.26	0.37	0.37	50
Bone Densitometry of Heel	Female	8048	0.004	0.1666	0.1666	0	0.1626	0.004	0	97.6	2.4	2.4	100
R2, coefficient of determination; MRI, magnetic resonance imaging; dwMRI, diffusion‑weighted MRI; rsMRI, resting‑state MRI; sMRI, structural MRI; Schaefer7n500p, Schaefer cortical atlas – 7 networks, 500 parcels; Schaefer7n200p, Schaefer cortical atlas – 7 networks, 200 parcels; aparc.a2009s, Destrieux cortical atlas; I, Melbourne Subcortical Atlas I; IV, Melbourne Subcortical Atlas IV; SIFT2, Spherical‑Deconvolution Informed Filtering of Tractograms 2; TBSS, Tract‑Based Spatial Statistics; FA, fractional anisotropy; MD, mean diffusivity; MO, diffusion tensor mode; L1, L2, L3, eigenvalues of the diffusion tensor; OD, orientation dispersion index; ICVF, intracellular volume fraction; ISOVF, isotropic volume fraction; IC, independent components; ASEG, FreeSurfer automated subcortical volumetric segmentation; FSL FAST, FMRIB’s Automated Segmentation Tool; a2009s, Destrieux atlas; T2w, T2‑weighted MRI; T1w, T1‑weighted MRI; BA, FreeSurfer ex-vivo Brodmann Area Maps; FSL FIRST, FMRIB’s Integrated Registration and Segmentation Tool; DXA, dual‑energy X‑ray absorptiometry; BMD, bone mineral density; ECG, electrocardiogram.
Unique variance refers to the proportion (%) of variance in the g-factor explained exclusively by one explanatory variable; common variance reflects the proportion (%) of variance in the g-factor jointly explained by two explanatory variables. R2 represents the total variance in cognition attributed to each explanatory variable – or to pairs of variables – in independent linear regression models.

### Sheet: Table S20
Table S20. Hyperparameters tuned for the XGBoost and Random Forest models during model optimisation
Parameter	Values
XGBoost
objective	reg:squarederror
tree_method	hist
N features ≤ 20
eta	0.03,0.05,0.1
max_depth	4,5,6
min_child_weight	1,3
subsample	0.9,1.0
colsample_bytree	1
gamma	0
reg_alpha	0
reg_lambda	1
N features ≤ 100
eta	0.03,0.05,0.1
max_depth	4,5
min_child_weight	3,5
subsample	0.8,0.9
colsample_bytree	0.7,0.9
gamma	0,0.1
reg_alpha	0,0.5
reg_lambda	1.5,2
N features ≤ 30000
eta	0.01,0.05
max_depth	3,4
min_child_weight	5,10
subsample	0.6,0.8
colsample_bytree	0.5,0.7
gamma	0.3,0.5
reg_alpha	0.5,1
reg_lambda	2,3
max_bin	256
N features > 30000
eta	0.01,0.05
tree_method	hist
max_depth	2,3
min_child_weight	10,20
subsample	0.5,0.7
colsample_bytree	0.3,0.5
colsample_bylevel	0.2,0.3
gamma	0.5,1
reg_alpha	1,2
reg_lambda	3,5
max_bin	128256
n_estimators	100015002000
Random Forest
n_estimators	5000
max_depth	1,2,3,4,5,6
max_features	sqrt,log2

### Sheet: Table S21
Table S21A. Mediation analysis examining the indirect association between body physiology (composite body marker) and cognitive functioning (g-factor) via brain neuroimaging (unimodal and multimodal composite brain markers)
Outcome variable	Relation	Predictor variable	Path label	Unstandardized estimate	Standard error of the estimate	z-statistic	p-value	CI lower	CI upper
all MRI
g-observed	~	g-brain	b	0.377245	0.00673776	55.9897	0	0.364264	0.390764
g-observed	~	g-body	c	0.180019	0.00667605	26.965	0	0.166981	0.193252
g-brain	~	g-body	a	0.55324	0.00509382	108.61	0	0.54346	0.56339
g-observed	~~	g-observed		0.750107	0.00714746	104.947	0	0.736914	0.765102
g-brain	~~	g-brain		0.693899	0.00616332	112.585	0	0.681884	0.706401
g-body	~~	g-body		0.999961	0	NA	NA	0.999961	0.999961
ab	:=	a * b	ab	0.208707	0.00422397	49.4102	0	0.200561	0.217034
total	:=	c + ab	total	0.388727	0.0059351	65.4962	0	0.376991	0.400182
prop	:=	ab/total	proportion	0.5369	0.0124628	43.08	0	0.512994	0.561573
dwMRI
g-observed	~	g-brain	b	0.326612	0.00721117	45.2926	0	0.312764	0.340636
g-observed	~	g-body	c	0.185916	0.00712801	26.0824	0	0.172047	0.200137
g-brain	~	g-body	a	0.626863	0.00482459	129.931	0	0.617739	0.636552
g-observed	~~	g-observed		0.7826	0.00739596	105.815	0	0.768491	0.796855
g-brain	~~	g-brain		0.607019	0.00563698	107.685	0	0.595555	0.617829
g-body	~~	g-body		0.999961	0	NA	NA	0.999961	0.999961
ab	:=	a * b	ab	0.204741	0.00478361	42.8006	0	0.195569	0.214042
total	:=	c + ab	total	0.390657	0.00570632	68.4604	0	0.379697	0.402206
prop	:=	ab / total	prop	0.524095	0.0138767	37.7679	0	0.497968	0.551445
rsMRI
g-observed	~	g-brain	b	0.266947	0.00590991	45.1693	0	0.254996	0.278098
g-observed	~	g-body	c	0.295246	0.00602276	49.0217	0	0.282814	0.306595
g-brain	~	g-body	a	0.35161	0.00573861	61.2708	0	0.340572	0.36282
g-observed	~~	g-observed		0.786114	0.00765806	102.652	0	0.771278	0.801404
g-brain	~~	g-brain		0.876336	0.0077866	112.544	0	0.861309	0.892026
g-body	~~	g-body		0.999961	0	NA	NA	0.999961	0.999961
ab	:=	a * b	ab	0.093861	0.00257662	36.4279	0	0.0887833	0.099017
total	:=	c + ab	total	0.389107	0.00586504	66.3434	0	0.377139	0.400107
prop	:=	ab / total	proportion	0.241222	0.0070411	34.2591	0	0.228201	0.255775
sMRI
g-observed	~	g-brain	b	0.1824	0.00656859	27.7685	0	0.169698	0.195451
g-observed	~	g-body	c	0.301035	0.00647874	46.4651	0	0.287835	0.313535
g-brain	~	g-body	a	0.513519	0.00516485	99.4258	0	0.503517	0.52393
g-observed	~~	g-observed		0.819684	0.0076554	107.073	0	0.80485	0.834973
g-brain	~~	g-brain		0.736271	0.00685716	107.372	0	0.723339	0.750188
g-body	~~	g-body		0.999963	0	NA	NA	0.999963	0.999963
ab	:=	a * b	ab	0.093666	0.00350837	26.6979	0	0.0868014	0.100623
total	:=	c + ab	total	0.394701	0.00559494	70.5461	0	0.383959	0.405687
prop	:=	ab / total	prop	0.237308	0.00938131	25.2959	0	0.219389	0.256437
The model treated the composite body marker (g-factor predicted out-of-sample from stacked body physiology phenotypes) as the independent variable, the composite brain marker (out-of-sample predictions from neuroimaging phenotypes stacked within and across MRI modalities) as the mediator, and the observed g-factor as the dependent variable. The indirect effect (ab) represents the mediated pathway, total indicates the total effect, and prop indicates the proportion mediated. CI denotes the 95% bootstrap confidence interval. ~ regression path (directed effect); ~~ variance or covariance (undirected association); := defined parameter (e.g., indirect, total, or contrast effect).
Table S21B. Results of the mediation analysis examining indirect associations between age and cognitive functioning (g-factor) via body physiology (composite body marker) and brain neuroimaging (multimodal composite brain marker)
Outcome variable	Relation	Predictor variable	Path label	Unstandardized estimate	Standard error of the estimate	z-statistic	p-value	CI lower	CI upper
g-observed	~	g-body	b g-body	0.12609	0.00789053	15.98	0	0.110999	0.141987
g-observed	~	g-brain	b g-brain	0.348472	0.00718632	48.4911	0	0.334639	0.36314
g-observed	~	age	c	-0.101238	0.00814988	-12.422	0	-0.116827	-0.085287
g-body	~	age	a g-body	-0.689934	0.00456022	-151.294	0	-0.698715	-0.680824
g-brain	~	age	a g-brain	-0.578921	0.00513295	-112.785	0	-0.588737	-0.568676
g-body	~~	g-brain		0.153816	0.00386392	39.8083	0	0.146094	0.161335
g-observed	~~	g-observed		0.745311	0.00711035	104.821	0	0.731992	0.759855
g-body	~~	g-body		0.523971	0.00501508	104.479	0	0.514052	0.533877
g-brain	~~	g-brain		0.664824	0.00596645	111.427	0	0.653498	0.676734
age	~~	age		0.999961	0	NA	NA	0.999961	0.999961
indirect g-body	:=	a g-body * b g-body	indirect g-body	-0.086994	0.00547767	-15.8816	0	-0.0980853	-0.0766183
indirect g-brain	:=	a g-brain * b g-brain	indirect g-brain	-0.201738	0.00454036	-44.4322	0	-0.210836	-0.192712
sumIndirect	:=	indirect g-body + indirect g-brain	sumIndirect	-0.288732	0.00632536	-45.6467	0	-0.30131	-0.276869
direct	:=	c	direct	-0.101238	0.00814988	-12.422	0	-0.116827	-0.085287
total	:=	direct + sumIndirect	total	-0.38997	0.00589131	-66.1941	0	-0.401798	-0.378663
prop g-body	:=	indirect g-body / total	prop g-body	0.223079	0.0143541	15.5411	0	0.195783	0.25172
prop g-brain	:=	indirect g-brain / total	prop g-brain	0.517317	0.0132206	39.1297	0	0.491317	0.543705
propSumIndirect	:=	sumIndirect / total	propSumIndirect	0.740396	0.0186526	39.6939	0	0.705096	0.776936
The model treated age as the independent variable, the composite body marker (stacked g-factor predicted out-of-sample from body physiology phenotypes) and the composite brain marker (out-of-sample predictions from neuroimaging phenotypes stacked across all MRI modalities) as parallel mediators, and the observed g-factor as the dependent variable. Indirect g-body and indirect g-brain represent the indirect effects through the body and brain markers, respectively; sumIndirect denotes the combined indirect effect; direct denotes the direct effect of age on cognition; total denotes the total effect; and prop terms indicate the proportion mediated. CI indicates the 95% bootstrap confidence interval. ~ regression path (directed effect); ~~ variance or covariance (undirected association); := defined parameter (e.g., indirect, total, or contrast effect).
